## Supplementary Table 6 for "Characterization of SARS-CoV-2 genetic structure and infection clusters in a large German city based on integrated genomic surveillance, outbreak analysis, and contact tracing" (part 5 of 77)

### Sheet: Tabelle1 (continued)
strain	gisaid_epi_isl	originating_lab	submitting_lab	authors
Brazil/SE-6608/2020	EPI_ISL_541396	LACEN/SE	Laboratory of Respiratory Viruses and Measles, Oswaldo Cruz Institute, FIOCRUZ	Paola Resende et al
Brazil/SE-L10-CD147/2020	EPI_ISL_476176	DB Diagnósticos do Brasil	Instituto de Medicina Tropical da Univesidade de São Paulo	Samples: Nelson Gaburo Jr et al
Brazil/SP-01/2020	EPI_ISL_412964	Hospital Israelita Albert Einstein	Instituto Adolfo Lutz Interdisciplinary Procedures Center Strategic Laboratory	Jaqueline Goes de Jesus et al
Brazil/SP-0104/2020	EPI_ISL_417928	Laboratório Hermes Pardini	Bioinformatics Laboratory - LNCC	Filipe Romero et al
Brazil/SP-0105/2020	EPI_ISL_417929	Laboratório Hermes Pardini	Bioinformatics Laboratory - LNCC	Filipe Romero et al
Brazil/SP-0110/2020	EPI_ISL_417943	Laboratório Hermes Pardini	Bioinformatics Laboratory	Filipe Romero et al
Brazil/SP-0111/2020	EPI_ISL_417945	Laboratório Hermes Pardini	Bioinformatics Laboratory - LNCC	Filipe Romero et al
Brazil/SP-02/2020	EPI_ISL_413016	Hospital Israelita Albert Einstein	Instituto Adolfo Lutz, Interdisciplinary Procedures Center, Strategic Laboratory	Jaqueline Goes de Jesus et al
Brazil/SP-03/2020	EPI_ISL_414014	Hospital Israelita Albert Einstein	Instituto Adolfo Lutz, Interdiciplinary Procedures Center, Strategic Laboratory	Claudio Tavares Sacchi et al
Brazil/SP-04/2020	EPI_ISL_414017	Hospital São Joaquim Beneficencia Portuguesa	Instituto Adolfo Lutz, Interdiciplinary Procedures Center, Strategic Laboratory	Claudio Tavares Sacchi et al
Brazil/SP-05/2020	EPI_ISL_414016	Hospital São Joaquim Beneficencia Portuguesa	Instituto Adolfo Lutz, Interdiciplinary Procedures Center, Strategic Laboratory	Claudio Tavares Sacchi et al
Brazil/SP-06/2020	EPI_ISL_414015	Hospital São Joaquim Beneficencia Portuguesa	Instituto Adolfo Lutz, Interdiciplinary Procedures Center, Strategic Laboratory	Claudio Tavares Sacchi et al
Brazil/SP-07/2020	EPI_ISL_416028	National Influenza Center - Instituto Adolfo Lutz	Instituto Adolfo Lutz, Interdiciplinary Procedures Center, Strategic Laboratory	Claudio Tavares Sacchi et al
Brazil/SP-08/2020	EPI_ISL_416029	Laboiratório Fleury	Instituto Adolfo Lutz, Interdiciplinary Procedures Center, Strategic Laboratory	Claudio Tavares Sacchi et al
Brazil/SP-09/2020	EPI_ISL_416031	National Influenza Center - Instituto Adolfo Lutz	Instituto Adolfo Lutz, Interdiciplinary Procedures Center, Strategic Laboratory	Claudio Tavares Sacchi et al
Brazil/SP-10/2020	EPI_ISL_416032	National Influenza Center - Instituto Adolfo Lutz	Instituto Adolfo Lutz, Interdiciplinary Procedures Center, Strategic Laboratory	Claudio Tavares Sacchi et al
Brazil/SP-1002/2020	EPI_ISL_861680	Hospital e Pronto Socorro Portinari	Instituto Adolfo Lutz, Interdiciplinary Procedures Center, Strategic Laboratory	Claudio Tavares Sacchi et al
Brazil/SP-1003/2021	EPI_ISL_861681	Hospital Municipal Dr. Waldemar Tebaldi	Instituto Adolfo Lutz, Interdiciplinary Procedures Center, Strategic Laboratory	Claudio Tavares Sacchi et al
Brazil/SP-1004/2020	EPI_ISL_861682	UPA Vila Santa Catarina	Instituto Adolfo Lutz, Interdiciplinary Procedures Center, Strategic Laboratory	Claudio Tavares Sacchi et al
Brazil/SP-1005/2021	EPI_ISL_861683	Complexo Hospitalar Padre Bento de Guarulhos	Instituto Adolfo Lutz, Interdiciplinary Procedures Center, Strategic Laboratory	Claudio Tavares Sacchi et al
Brazil/SP-1006/2021	EPI_ISL_861684	Hospital Pronto Socorro Itaquera	Instituto Adolfo Lutz, Interdiciplinary Procedures Center, Strategic Laboratory	Claudio Tavares Sacchi et al
Brazil/SP-1007/2021	EPI_ISL_861685	Hospital Pronto Socorro Itaquera	Instituto Adolfo Lutz, Interdiciplinary Procedures Center, Strategic Laboratory	Claudio Tavares Sacchi et al
Brazil/SP-1008/2021	EPI_ISL_882669	UPA Vila Santa Catarina	Instituto Adolfo Lutz, Interdiciplinary Procedures Center, Strategic Laboratory	Claudio Tavares Sacchi et al
Brazil/SP-1009/2021	EPI_ISL_882666	UMS de Juquitiba	Instituto Adolfo Lutz, Interdiciplinary Procedures Center, Strategic Laboratory	Claudio Tavares Sacchi et al
Brazil/SP-1010/2021	EPI_ISL_882668	UMS de Juquitiba	Instituto Adolfo Lutz, Interdiciplinary Procedures Center, Strategic Laboratory	Claudio Tavares Sacchi et al
Brazil/SP-1011/2021	EPI_ISL_882665	Unidade de Pronto Atendimento Dra Zilda Arns	Instituto Adolfo Lutz, Interdiciplinary Procedures Center, Strategic Laboratory	Claudio Tavares Sacchi et al
Brazil/SP-1012/2021	EPI_ISL_882670	Hospital Samaritano Paulista	Instituto Adolfo Lutz, Interdiciplinary Procedures Center, Strategic Laboratory	Claudio Tavares Sacchi et al
Brazil/SP-1013/2021	EPI_ISL_882667	Hospital de Clinicas Caieiras	Instituto Adolfo Lutz, Interdiciplinary Procedures Center, Strategic Laboratory	Claudio Tavares Sacchi et al
Brazil/SP-1014/2021	EPI_ISL_875689	Hospital do Servidor Publico	Instituto Adolfo Lutz, Interdiciplinary Procedures Center, Strategic Laboratory	Claudio Tavares Sacchi et al
Brazil/SP-1017/2021	EPI_ISL_882671	Hospital Municipal Dr. Guido Guida	Instituto Adolfo Lutz, Interdiciplinary Procedures Center, Strategic Laboratory	Claudio Tavares Sacchi et al
Brazil/SP-1018/2021	EPI_ISL_882672	Hospital Municipal Dr. Guido Guida	Instituto Adolfo Lutz, Interdiciplinary Procedures Center, Strategic Laboratory	Claudio Tavares Sacchi et al
Brazil/SP-1019/2021	EPI_ISL_882673	Hospital Municipal Dr. Guido Guida	Instituto Adolfo Lutz, Interdiciplinary Procedures Center, Strategic Laboratory	Claudio Tavares Sacchi et al
Brazil/SP-1029/2021	EPI_ISL_872191	Conjunto Hospitalar do Mandaqui de Sao Paulo	Instituto Adolfo Lutz, Interdiciplinary Procedures Center, Strategic Laboratory	Claudio Tavares Sacchi et al
Brazil/SP-1030/2021	EPI_ISL_872192	Conjunto Hospitalar do Mandaqui de Sao Paulo	Instituto Adolfo Lutz, Interdiciplinary Procedures Center, Strategic Laboratory	Claudio Tavares Sacchi et al
Brazil/SP-11/2020	EPI_ISL_416033	Hospital Israelita Albert Einstein	Instituto Adolfo Lutz, Interdiciplinary Procedures Center, Strategic Laboratory	Claudio Tavares Sacchi et al
Brazil/SP-118/2020	EPI_ISL_515520	Hospital Municipal do Tatuape Carmino Caricchio	Instituto Adolfo Lutz, Interdiciplinary Procedures Center, Strategic Laboratory	Claudio Tavares Sacchi et al
Brazil/SP-12/2020	EPI_ISL_416034	Hospital Israelita Albert Einstein	Instituto Adolfo Lutz, Interdiciplinary Procedures Center, Strategic Laboratory	Claudio Tavares Sacchi et al
Brazil/SP-120/2020	EPI_ISL_515521	Hospital Municipal Dr Waldemar Tebaldi	Instituto Adolfo Lutz, Interdiciplinary Procedures Center, Strategic Laboratory	Claudio Tavares Sacchi et al
Brazil/SP-122/2020	EPI_ISL_515522	UPA 24HS de Itatiba	Instituto Adolfo Lutz, Interdiciplinary Procedures Center, Strategic Laboratory	Claudio Tavares Sacchi et al
Brazil/SP-124/2020	EPI_ISL_515523	PS Municipal Dr Lauro Ribas Braga	Instituto Adolfo Lutz, Interdiciplinary Procedures Center, Strategic Laboratory	Claudio Tavares Sacchi et al
Brazil/SP-125/2020	EPI_ISL_515524	PS Municipal Dr Lauro Ribas Braga	Instituto Adolfo Lutz, Interdiciplinary Procedures Center, Strategic Laboratory	Claudio Tavares Sacchi et al
Brazil/SP-126/2020	EPI_ISL_471541	Hospital Geral Santa Marcelina	Instituto Adolfo Lutz, Interdiciplinary Procedures Center, Strategic Laboratory	Claudio Tavares Sacchi et al
Brazil/SP-127/2020	EPI_ISL_471542	Secretaria de Saude de Mogi das Cruzes	Instituto Adolfo Lutz, Interdiciplinary Procedures Center, Strategic Laboratory	Claudio Tavares Sacchi et al
Brazil/SP-128/2020	EPI_ISL_523955	Hospital Municipal do Tatuape Carmino Caricchio	Instituto Adolfo Lutz, Interdiciplinary Procedures Center, Strategic Laboratory	Claudio Tavares Sacchi et al
Brazil/SP-13/2020	EPI_ISL_416035	National Influenza Center - Instituto Adolfo Lutz	Instituto Adolfo Lutz, Interdiciplinary Procedures Center, Strategic Laboratory	Claudio Tavares Sacchi et al
Brazil/SP-131/2020	EPI_ISL_471543	Centro de Saude I Tacito Leite de Carvalho e Silva	Instituto Adolfo Lutz, Interdiciplinary Procedures Center, Strategic Laboratory	Claudio Tavares Sacchi et al
Brazil/SP-132/2020	EPI_ISL_523956	Hospital Regional de Assis	Instituto Adolfo Lutz, Interdiciplinary Procedures Center, Strategic Laboratory	Claudio Tavares Sacchi et al
Brazil/SP-133/2020	EPI_ISL_523957	Hospital Itamaraty	Instituto Adolfo Lutz, Interdiciplinary Procedures Center, Strategic Laboratory	Claudio Tavares Sacchi et al
Brazil/SP-136/2020	EPI_ISL_515542	Vigilância Epidemiológica de Leme	Instituto Adolfo Lutz, Interdiciplinary Procedures Center, Strategic Laboratory	Claudio Tavares Sacchi et al
Brazil/SP-137/2020	EPI_ISL_515543	Serviço de Vigilância Sanitária e Epidemiológica	Instituto Adolfo Lutz, Interdiciplinary Procedures Center, Strategic Laboratory	Claudio Tavares Sacchi et al
Brazil/SP-138/2020	EPI_ISL_468305	Centro de Vigilancia a Saude de Diadema	Instituto Adolfo Lutz, Interdiciplinary Procedures Center, Strategic Laboratory	Claudio Tavares Sacchi et al
Brazil/SP-14/2020	EPI_ISL_416036	National Influenza Center - Instituto Adolfo Lutz	Instituto Adolfo Lutz, Interdiciplinary Procedures Center, Strategic Laboratory	Claudio Tavares Sacchi et al
Brazil/SP-140/2020	EPI_ISL_468307	Centro de Vigilancia a Saude de Diadema	Instituto Adolfo Lutz, Interdiciplinary Procedures Center, Strategic Laboratory	Claudio Tavares Sacchi et al
Brazil/SP-141/2020	EPI_ISL_468308	Hospital Municipal do Tatuape Carmino Caricchio	Instituto Adolfo Lutz, Interdiciplinary Procedures Center, Strategic Laboratory	Claudio Tavares Sacchi et al
Brazil/SP-144/2020	EPI_ISL_468310	Hospital Sao Paulo de Ensino da UNIFESP	Instituto Adolfo Lutz, Interdiciplinary Procedures Center, Strategic Laboratory	Claudio Tavares Sacchi et al
Brazil/SP-146/2020	EPI_ISL_468311	Hospital Municipal Dr Ignacio Proenca de Gouvea	Instituto Adolfo Lutz, Interdiciplinary Procedures Center, Strategic Laboratory	Claudio Tavares Sacchi et al
Brazil/SP-147/2020	EPI_ISL_468312	Hospital Municipal Dr Ignacio Proenca de Gouvea	Instituto Adolfo Lutz, Interdiciplinary Procedures Center, Strategic Laboratory	Claudio Tavares Sacchi et al
Brazil/SP-148/2020	EPI_ISL_468313	Vigilancia Epidemiologica de São Bernardo do Campo	Instituto Adolfo Lutz, Interdiciplinary Procedures Center, Strategic Laboratory	Claudio Tavares Sacchi et al
Brazil/SP-149/2020	EPI_ISL_468314	CTA Centro de Testagem e Aconselhamento	Instituto Adolfo Lutz, Interdiciplinary Procedures Center, Strategic Laboratory	Claudio Tavares Sacchi et al
Brazil/SP-154/2020	EPI_ISL_515555	Hospital Geral de Vila Nova Cachoeirinha	Instituto Adolfo Lutz, Interdiciplinary Procedures Center, Strategic Laboratory	Claudio Tavares Sacchi et al
Brazil/SP-155/2020	EPI_ISL_515559	Hospital Sao Paulo de Ensino da Unifesp	Instituto Adolfo Lutz, Interdiciplinary Procedures Center, Strategic Laboratory	Claudio Tavares Sacchi et al
Brazil/SP-156/2020	EPI_ISL_515560	Hospital Sao Paulo de Ensino da Unifesp	Instituto Adolfo Lutz, Interdiciplinary Procedures Center, Strategic Laboratory	Claudio Tavares Sacchi et al
Brazil/SP-159/2020	EPI_ISL_515563	Hospital Municipal Dr. Jose Soares Hungria	Instituto Adolfo Lutz, Interdiciplinary Procedures Center, Strategic Laboratory	Claudio Tavares Sacchi et al
Brazil/SP-162/2020	EPI_ISL_523958	Pronto Socorro Municipal de Perus	Instituto Adolfo Lutz, Interdiciplinary Procedures Center, Strategic Laboratory	Claudio Tavares Sacchi et al
Brazil/SP-163/2020	EPI_ISL_523959	Pronto Socorro Municipal de Perus	Instituto Adolfo Lutz, Interdiciplinary Procedures Center, Strategic Laboratory	Claudio Tavares Sacchi et al
Brazil/SP-164/2020	EPI_ISL_523961	Pronto Socorro Municipal 21 de Junho	Instituto Adolfo Lutz, Interdiciplinary Procedures Center, Strategic Laboratory	Claudio Tavares Sacchi et al
Brazil/SP-165/2020	EPI_ISL_523963	UBS Vila Silvia	Instituto Adolfo Lutz, Interdiciplinary Procedures Center, Strategic Laboratory	Claudio Tavares Sacchi et al
Brazil/SP-166/2020	EPI_ISL_523965	Hospital do Servidor Público Estadual Francisco Morato de Oliveira	Instituto Adolfo Lutz, Interdiciplinary Procedures Center, Strategic Laboratory	Claudio Tavares Sacchi et al
Brazil/SP-168/2020	EPI_ISL_523967	Hospital Sancta Maggiore	Instituto Adolfo Lutz, Interdiciplinary Procedures Center, Strategic Laboratory	Claudio Tavares Sacchi et al
Brazil/SP-170/2020	EPI_ISL_523969	Hospital Sao Paulo de Ensino da Unifesp	Instituto Adolfo Lutz, Interdiciplinary Procedures Center, Strategic Laboratory	Claudio Tavares Sacchi et al
Brazil/SP-171/2020	EPI_ISL_523970	Conjunto Hospitalar do Mandaqui	Instituto Adolfo Lutz, Interdiciplinary Procedures Center, Strategic Laboratory	Claudio Tavares Sacchi et al
Brazil/SP-174/2020	EPI_ISL_523971	Hospital Geral Santa Marcelina	Instituto Adolfo Lutz, Interdiciplinary Procedures Center, Strategic Laboratory	Claudio Tavares Sacchi et al
Brazil/SP-176/2020	EPI_ISL_523972	Hospital do Servidor Público Estadual Francisco Morato de Oliveira	Instituto Adolfo Lutz, Interdiciplinary Procedures Center, Strategic Laboratory	Claudio Tavares Sacchi et al
Brazil/SP-177/2020	EPI_ISL_523973	PS Municipal Dona Maria Antonieta Ferreira de Barros	Instituto Adolfo Lutz, Interdiciplinary Procedures Center, Strategic Laboratory	Claudio Tavares Sacchi et al
Brazil/SP-178/2020	EPI_ISL_523974	Hospital Municipal do Tatuape Carmino Caricchio	Instituto Adolfo Lutz, Interdiciplinary Procedures Center, Strategic Laboratory	Claudio Tavares Sacchi et al
Brazil/SP-179/2020	EPI_ISL_523975	UPA Tito Lopes	Instituto Adolfo Lutz, Interdiciplinary Procedures Center, Strategic Laboratory	Claudio Tavares Sacchi et al
Brazil/SP-181/2020	EPI_ISL_523976	Hospital Municipal do Tatuape Carmino Caricchio	Instituto Adolfo Lutz, Interdiciplinary Procedures Center, Strategic Laboratory	Claudio Tavares Sacchi et al
Brazil/SP-182/2020	EPI_ISL_523977	Hosp. Municipal Prof. Dr. Alípio Corrêa Netto	Instituto Adolfo Lutz, Interdiciplinary Procedures Center, Strategic Laboratory	Claudio Tavares Sacchi et al
Brazil/SP-187/2020	EPI_ISL_515564	Hosp. Municipal Prof. Dr. Alípio Corrêa Netto	Instituto Adolfo Lutz, Interdiciplinary Procedures Center, Strategic Laboratory	Claudio Tavares Sacchi et al
Brazil/SP-188/2020	EPI_ISL_515565	Hospital do Servidor Público Estadual Francisco Morato de Oliveira	Instituto Adolfo Lutz, Interdiciplinary Procedures Center, Strategic Laboratory	Claudio Tavares Sacchi et al
Brazil/SP-190/2020	EPI_ISL_523982	Hospital do Servidor Público Estadual Francisco Morato de Oliveira	Instituto Adolfo Lutz, Interdiciplinary Procedures Center, Strategic Laboratory	Claudio Tavares Sacchi et al
Brazil/SP-191/2020	EPI_ISL_523983	UPA Campo Limpo	Instituto Adolfo Lutz, Interdiciplinary Procedures Center, Strategic Laboratory	Claudio Tavares Sacchi et al
Brazil/SP-193/2020	EPI_ISL_523984	Ama Dr Jose Soares Hungria	Instituto Adolfo Lutz, Interdiciplinary Procedures Center, Strategic Laboratory	Claudio Tavares Sacchi et al
Brazil/SP-195/2020	EPI_ISL_523978	Hospital do Servidor Público Estadual Francisco Morato de Oliveira	Instituto Adolfo Lutz, Interdiciplinary Procedures Center, Strategic Laboratory	Claudio Tavares Sacchi et al
Brazil/SP-199/2020	EPI_ISL_523980	UPA Tito Lopes	Instituto Adolfo Lutz, Interdiciplinary Procedures Center, Strategic Laboratory	Claudio Tavares Sacchi et al
Brazil/SP-200/2020	EPI_ISL_523981	Hospital Sao Paulo de Ensino da Unifesp	Instituto Adolfo Lutz, Interdiciplinary Procedures Center, Strategic Laboratory	Claudio Tavares Sacchi et al
Brazil/SP-202/2020	EPI_ISL_523985	Hospital Municipal Dr. Benedicto Montenegro	Instituto Adolfo Lutz, Interdiciplinary Procedures Center, Strategic Laboratory	Claudio Tavares Sacchi et al
Brazil/SP-203/2020	EPI_ISL_523986	Ama Dr Jose Soares Hungria	Instituto Adolfo Lutz, Interdiciplinary Procedures Center, Strategic Laboratory	Claudio Tavares Sacchi et al
Brazil/SP-205/2020	EPI_ISL_523988	Hospital Sao Paulo de Ensino da Unifesp	Instituto Adolfo Lutz, Interdiciplinary Procedures Center, Strategic Laboratory	Claudio Tavares Sacchi et al
Brazil/SP-208/2020	EPI_ISL_523989	AMA Jardim Joamar	Instituto Adolfo Lutz, Interdiciplinary Procedures Center, Strategic Laboratory	Claudio Tavares Sacchi et al
Brazil/SP-209/2020	EPI_ISL_523990	AMA Jardim Peri	Instituto Adolfo Lutz, Interdiciplinary Procedures Center, Strategic Laboratory	Claudio Tavares Sacchi et al
Brazil/SP-211/2020	EPI_ISL_523991	Hospital Municipal Carmen Prudente	Instituto Adolfo Lutz, Interdiciplinary Procedures Center, Strategic Laboratory	Claudio Tavares Sacchi et al
Brazil/SP-213/2020	EPI_ISL_523992	Hospital Municipal Carmen Prudente	Instituto Adolfo Lutz, Interdiciplinary Procedures Center, Strategic Laboratory	Claudio Tavares Sacchi et al
Brazil/SP-217/2020	EPI_ISL_523993	UPA Campo Limpo	Instituto Adolfo Lutz, Interdiciplinary Procedures Center, Strategic Laboratory	Claudio Tavares Sacchi et al
Brazil/SP-218/2020	EPI_ISL_527865	Hospital e Maternidade São Cristóvão	Instituto Adolfo Lutz, Interdiciplinary Procedures Center, Strategic Laboratory	Claudio Tavares Sacchi et al
Brazil/SP-221/2020	EPI_ISL_527866	PS Municipal Dr Lauro Ribas Braga	Instituto Adolfo Lutz, Interdiciplinary Procedures Center, Strategic Laboratory	Av. Dr. Arnaldo et al
Brazil/SP-225/2020	EPI_ISL_527867	Pronto Socorro Municipal - Balneario São José	Instituto Adolfo Lutz, Interdiciplinary Procedures Center, Strategic Laboratory	Claudio Tavares Sacchi et al
Brazil/SP-226/2020	EPI_ISL_527868	Hospital e Maternidade do Braz	Instituto Adolfo Lutz, Interdiciplinary Procedures Center, Strategic Laboratory	Claudio Tavares Sacchi et al
Brazil/SP-240/2020	EPI_ISL_524468	Hospital Municipal Vereador Jose Storopolli	Instituto Adolfo Lutz, Interdiciplinary Procedures Center, Strategic Laboratory	Claudio Tavares Sacchi et al
Brazil/SP-243/2020	EPI_ISL_693196	Hospital Santa Clara	Instituto Adolfo Lutz, Interdiciplinary Procedures Center, Strategic Laboratory	Claudio Tavares Sacchi et al
Brazil/SP-249/2020	EPI_ISL_693198	Santa Casa de Misericordia de Sao Paulo - Hospital Central	Instituto Adolfo Lutz, Interdiciplinary Procedures Center, Strategic Laboratory	Claudio Tavares Sacchi et al
Brazil/SP-253/2020	EPI_ISL_693199	Hospital do Servidor Publico Estadual Francisco Morato de Oliveira	Instituto Adolfo Lutz, Interdiciplinary Procedures Center, Strategic Laboratory	Claudio Tavares Sacchi et al
Brazil/SP-254/2020	EPI_ISL_524469	Santa Casa de Misericordia de Sao Paulo	Instituto Adolfo Lutz, Interdiciplinary Procedures Center, Strategic Laboratory	Claudio Tavares Sacchi et al
Brazil/SP-255/2020	EPI_ISL_534319	Hospital do Serv Pub ESTAFCO Morato de Oliveira	Instituto Adolfo Lutz, Interdiciplinary Procedures Center, Strategic Laboratory	Claudio Tavares Sacchi et al
Brazil/SP-256/2020	EPI_ISL_534320	Hospital do Serv Pub ESTAFCO Morato de Oliveira	Instituto Adolfo Lutz, Interdiciplinary Procedures Center, Strategic Laboratory	Claudio Tavares Sacchi et al
Brazil/SP-259/2020	EPI_ISL_524470	Hospital do Servidor Público Estadual Francisco Morato de Oliveira	Instituto Adolfo Lutz, Interdiciplinary Procedures Center, Strategic Laboratory	Claudio Tavares Sacchi et al
Brazil/SP-262/2020	EPI_ISL_524466	PS Municipal Dr Lauro Ribas Braga	Instituto Adolfo Lutz, Interdiciplinary Procedures Center, Strategic Laboratory	Claudio Tavares Sacchi et al
Brazil/SP-263/2020	EPI_ISL_524467	Hospital Municipal Dr. Moysés Deutsch	Instituto Adolfo Lutz, Interdiciplinary Procedures Center, Strategic Laboratory	Claudio Tavares Sacchi et al
Brazil/SP-272/2020	EPI_ISL_524462	Hospital Metropolitano	Instituto Adolfo Lutz, Interdiciplinary Procedures Center, Strategic Laboratory	Claudio Tavares Sacchi et al
Brazil/SP-275/2020	EPI_ISL_524463	Hospital Regional de Cotia	Instituto Adolfo Lutz, Interdiciplinary Procedures Center, Strategic Laboratory	Claudio Tavares Sacchi et al
Brazil/SP-276/2020	EPI_ISL_524464	Santa Casa de Santa Isabel	Instituto Adolfo Lutz, Interdiciplinary Procedures Center, Strategic Laboratory	Claudio Tavares Sacchi et al
Brazil/SP-279/2020	EPI_ISL_527858	Pronto Atendimento Sancta Maggiore Jardim Paulista	Instituto Adolfo Lutz, Interdiciplinary Procedures Center, Strategic Laboratory	Claudio Tavares Sacchi et al
Brazil/SP-282/2020	EPI_ISL_527859	Hospital Municipal Vereador Jose Storopolli	Instituto Adolfo Lutz, Interdiciplinary Procedures Center, Strategic Laboratory	Claudio Tavares Sacchi et al
Brazil/SP-283/2020	EPI_ISL_527860	Hospital Municipal de Parelheiros Josanias Castanha Braga	Instituto Adolfo Lutz, Interdiciplinary Procedures Center, Strategic Laboratory	Claudio Tavares Sacchi et al
Brazil/SP-287/2020	EPI_ISL_527863	Hospital Municipal do Tatuape Carmino Caricchio	Instituto Adolfo Lutz, Interdiciplinary Procedures Center, Strategic Laboratory	Claudio Tavares Sacchi et al
Brazil/SP-292/2020	EPI_ISL_527856	Hospital Municipal Prof. Waldomiro de Paula	Instituto Adolfo Lutz, Interdiciplinary Procedures Center, Strategic Laboratory	Claudio Tavares Sacchi et al
Brazil/SP-293/2020	EPI_ISL_527857	Hospital Regional Vale do Ribeira	Instituto Adolfo Lutz, Interdiciplinary Procedures Center, Strategic Laboratory	Claudio Tavares Sacchi et al
Brazil/SP-294/2020	EPI_ISL_527862	Hospital Municipal de Urgência	Instituto Adolfo Lutz, Interdiciplinary Procedures Center, Strategic Laboratory	Claudio Tavares Sacchi et al
Brazil/SP-298/2020	EPI_ISL_527861	Hospital e Maternidade Celso Pierro	Instituto Adolfo Lutz, Interdiciplinary Procedures Center, Strategic Laboratory	Av. Dr. Arnaldo et al
Brazil/SP-299/2020	EPI_ISL_527864	Hospital e Pronto Socorro Comunitário Vila Iolanda	Instituto Adolfo Lutz, Interdiciplinary Procedures Center, Strategic Laboratory	Claudio Tavares Sacchi et al
Brazil/SP-300/2020	EPI_ISL_527869	Hospital Municipal Carmen Prudente	Instituto Adolfo Lutz, Interdiciplinary Procedures Center, Strategic Laboratory	Claudio Tavares Sacchi et al
Brazil/SP-301/2020	EPI_ISL_527870	Hospital Municipal Mário Gatti	Instituto Adolfo Lutz, Interdiciplinary Procedures Center, Strategic Laboratory	Claudio Tavares Sacchi et al
Brazil/SP-302/2020	EPI_ISL_534322	PS Mun Julio Tupy	Instituto Adolfo Lutz, Interdiciplinary Procedures Center, Strategic Laboratory	Claudio Tavares Sacchi et al
Brazil/SP-304/2020	EPI_ISL_534323	Hospital e Pronto Socorro Comunitario Vila Yolanda	Instituto Adolfo Lutz, Interdiciplinary Procedures Center, Strategic Laboratory	Claudio Tavares Sacchi et al
Brazil/SP-305/2020	EPI_ISL_534324	Hospital Mun Ver Jose Storopolli	Instituto Adolfo Lutz, Interdiciplinary Procedures Center, Strategic Laboratory	Claudio Tavares Sacchi et al
Brazil/SP-306/2020	EPI_ISL_534325	Unidade de Vigilancia em Saude de Guarulhos	Instituto Adolfo Lutz, Interdiciplinary Procedures Center, Strategic Laboratory	Claudio Tavares Sacchi et al
Brazil/SP-309/2020	EPI_ISL_534311	UPA III 26 de Agosto	Instituto Adolfo Lutz, Interdiciplinary Procedures Center, Strategic Laboratory	Claudio Tavares Sacchi et al
Brazil/SP-314/2020	EPI_ISL_547570	PS Municipal Dr Augusto Gomes de Mattos	Instituto Adolfo Lutz, Interdiciplinary Procedures Center, Strategic Laboratory	Claudio Tavares Sacchi et al
Brazil/SP-315/2020	EPI_ISL_534312	Distrito Sanitario Sul	Instituto Adolfo Lutz, Interdiciplinary Procedures Center, Strategic Laboratory	Claudio Tavares Sacchi et al
Brazil/SP-316/2020	EPI_ISL_534313	Hospital da Sta Casa de Sto Amaro	Instituto Adolfo Lutz, Interdiciplinary Procedures Center, Strategic Laboratory	Claudio Tavares Sacchi et al
Brazil/SP-317/2020	EPI_ISL_534314	Hospital Universitario da USP de SP	Instituto Adolfo Lutz, Interdiciplinary Procedures Center, Strategic Laboratory	Claudio Tavares Sacchi et al
Brazil/SP-318/2020	EPI_ISL_534315	Serviço de Verificação de Óbitos SVO Guaruulhos	Instituto Adolfo Lutz, Interdiciplinary Procedures Center, Strategic Laboratory	Claudio Tavares Sacchi et al
Brazil/SP-321/2020	EPI_ISL_534316	OS Mun Santana Lauro Ribas Braga	Instituto Adolfo Lutz, Interdiciplinary Procedures Center, Strategic Laboratory	Claudio Tavares Sacchi et al
Brazil/SP-322/2020	EPI_ISL_693197	Central de Rede de Frio Municipal	Instituto Adolfo Lutz, Interdiciplinary Procedures Center, Strategic Laboratory	Claudio Tavares Sacchi et al
Brazil/SP-324/2020	EPI_ISL_534317	Hospital Geral de Itapevi	Instituto Adolfo Lutz, Interdiciplinary Procedures Center, Strategic Laboratory	Claudio Tavares Sacchi et al
Brazil/SP-325/2020	EPI_ISL_534318	Hospital Municipal Antonio Giglio	Instituto Adolfo Lutz, Interdiciplinary Procedures Center, Strategic Laboratory	Claudio Tavares Sacchi et al
Brazil/SP-329/2020	EPI_ISL_534321	PS e Maternidade Nair Fonseca Leitao Arantes	Instituto Adolfo Lutz, Interdiciplinary Procedures Center, Strategic Laboratory	Claudio Tavares Sacchi et al
Brazil/SP-340/2020	EPI_ISL_534326	Notre Dame Intermedica Saude AS	Instituto Adolfo Lutz, Interdiciplinary Procedures Center, Strategic Laboratory	Claudio Tavares Sacchi et al
Brazil/SP-341/2020	EPI_ISL_547571	Hospital Municipal Antônio Giglio	Instituto Adolfo Lutz, Interdiciplinary Procedures Center, Strategic Laboratory	Claudio Tavares Sacchi et al
Brazil/SP-342/2020	EPI_ISL_547573	Vigilância em Saúde de Cajamar	Instituto Adolfo Lutz, Interdiciplinary Procedures Center, Strategic Laboratory	Claudio Tavares Sacchi et al
Brazil/SP-345/2020	EPI_ISL_583495	Serviço de Verificação de Óbitos SVO Guaruulhos	Instituto Adolfo Lutz, Interdiciplinary Procedures Center, Strategic Laboratory	Claudio Tavares Sacchi et al
Brazil/SP-352/2020	EPI_ISL_693204	Pronto Socorro Dr. Conrado Cesarino Nuvolini	Instituto Adolfo Lutz, Interdiciplinary Procedures Center, Strategic Laboratory	Claudio Tavares Sacchi et al
Brazil/SP-353/2020	EPI_ISL_583496	UPA Jandira	Instituto Adolfo Lutz, Interdiciplinary Procedures Center, Strategic Laboratory	Claudio Tavares Sacchi et al
Brazil/SP-354/2020	EPI_ISL_547574	Hospital Universitario da USP	Instituto Adolfo Lutz, Interdiciplinary Procedures Center, Strategic Laboratory	Claudio Tavares Sacchi et al
Brazil/SP-356/2020	EPI_ISL_547575	SVO Jundiaí	Instituto Adolfo Lutz, Interdiciplinary Procedures Center, Strategic Laboratory	Claudio Tavares Sacchi et al
Brazil/SP-358/2020	EPI_ISL_547576	Secretaria Municipal de Saúde	Instituto Adolfo Lutz, Interdiciplinary Procedures Center, Strategic Laboratory	Claudio Tavares Sacchi et al
Brazil/SP-359/2020	EPI_ISL_583497	Complexo Hospitalar Ouro Verde de Campinas	Instituto Adolfo Lutz, Interdiciplinary Procedures Center, Strategic Laboratory	Claudio Tavares Sacchi et al
Brazil/SP-360/2020	EPI_ISL_583498	Hospital Municipal Dr. Waldemar Tebaldi	Instituto Adolfo Lutz, Interdiciplinary Procedures Center, Strategic Laboratory	Claudio Tavares Sacchi et al
Brazil/SP-361/2020	EPI_ISL_693206	Hospital Municipal Mario Gatti	Instituto Adolfo Lutz, Interdiciplinary Procedures Center, Strategic Laboratory	Claudio Tavares Sacchi et al
Brazil/SP-366/2020	EPI_ISL_693207	Cs II Doutor Antonio Vicoso Moreira de Rezende	Instituto Adolfo Lutz, Interdiciplinary Procedures Center, Strategic Laboratory	Claudio Tavares Sacchi et al
Brazil/SP-368/2020	EPI_ISL_583499	Distrito Sanitario Sul Campinas	Instituto Adolfo Lutz, Interdiciplinary Procedures Center, Strategic Laboratory	Claudio Tavares Sacchi et al
Brazil/SP-370/2020	EPI_ISL_583500	Centro de Saude I Tacito Leite de Carvalho e Silva	Instituto Adolfo Lutz, Interdiciplinary Procedures Center, Strategic Laboratory	Claudio Tavares Sacchi et al
Brazil/SP-376/2020	EPI_ISL_603023	Vigilância em Saúde Visa Sul	Instituto Adolfo Lutz, Interdiciplinary Procedures Center, Strategic Laboratory	Claudio Tavares Sacchi et al
Brazil/SP-383/2020	EPI_ISL_603024	Santa Casa de Misericordia de Araçatuba	Instituto Adolfo Lutz, Interdiciplinary Procedures Center, Strategic Laboratory	Claudio Tavares Sacchi et al
Brazil/SP-384/2020	EPI_ISL_603025	UPA Central de Caraguatatuba	Instituto Adolfo Lutz, Interdiciplinary Procedures Center, Strategic Laboratory	Claudio Tavares Sacchi et al
Brazil/SP-385/2020	EPI_ISL_603026	Santa Casa da Misericórdia de Presidente Prudente	Instituto Adolfo Lutz, Interdiciplinary Procedures Center, Strategic Laboratory	Claudio Tavares Sacchi et al
Brazil/SP-387/2020	EPI_ISL_603027	Santa Casa de Misericordia de Araçatuba	Instituto Adolfo Lutz, Interdiciplinary Procedures Center, Strategic Laboratory	Claudio Tavares Sacchi et al
Brazil/SP-388/2020	EPI_ISL_574596	CS II Dr. Antonio Vicoso Moreira de Rezende Sumare	Instituto Adolfo Lutz, Interdiciplinary Procedures Center, Strategic Laboratory	Claudio Tavares Sacchi et al
Brazil/SP-389/2020	EPI_ISL_574597	Secretaria Municipal de Saude de Jarinu	Instituto Adolfo Lutz, Interdiciplinary Procedures Center, Strategic Laboratory	Claudio Tavares Sacchi et al
Brazil/SP-390/2020	EPI_ISL_693213	Hospital E Maternidade Municipal Governador Mario Covas	Instituto Adolfo Lutz, Interdiciplinary Procedures Center, Strategic Laboratory	Claudio Tavares Sacchi et al
Brazil/SP-391/2020	EPI_ISL_574598	Servico de Verificacao de Obito SVO	Instituto Adolfo Lutz, Interdiciplinary Procedures Center, Strategic Laboratory	Claudio Tavares Sacchi et al
Brazil/SP-393/2020	EPI_ISL_583502	Serv de Vig Sanitaria Epidemio e CTRL de Zoonoses Guaruja	Instituto Adolfo Lutz, Interdiciplinary Procedures Center, Strategic Laboratory	Claudio Tavares Sacchi et al
Brazil/SP-394/2020	EPI_ISL_583503	CTA Centro de Testagem e Aconselhamento	Instituto Adolfo Lutz, Interdiciplinary Procedures Center, Strategic Laboratory	Claudio Tavares Sacchi et al
Brazil/SP-395/2020	EPI_ISL_583504	Casa de Saude Stella Maris	Instituto Adolfo Lutz, Interdiciplinary Procedures Center, Strategic Laboratory	Claudio Tavares Sacchi et al
Brazil/SP-397/2020	EPI_ISL_583505	Casa de Saude Stella Maris	Instituto Adolfo Lutz, Interdiciplinary Procedures Center, Strategic Laboratory	Claudio Tavares Sacchi et al
Brazil/SP-398/2020	EPI_ISL_603028	Hospital Municipal Santa Ana	Instituto Adolfo Lutz, Interdiciplinary Procedures Center, Strategic Laboratory	Claudio Tavares Sacchi et al
Brazil/SP-399/2020	EPI_ISL_603029	Hospital Municipal Mário Gatti	Instituto Adolfo Lutz, Interdiciplinary Procedures Center, Strategic Laboratory	Claudio Tavares Sacchi et al
Brazil/SP-400/2020	EPI_ISL_693208	Hospital Municipal Antonio Giglio	Instituto Adolfo Lutz, Interdiciplinary Procedures Center, Strategic Laboratory	Claudio Tavares Sacchi et al
Brazil/SP-401/2020	EPI_ISL_693209	Hospital Municipal Antonio Giglio	Instituto Adolfo Lutz, Interdiciplinary Procedures Center, Strategic Laboratory	Claudio Tavares Sacchi et al
Brazil/SP-405/2020	EPI_ISL_547577	Hospital e Maternidade Nossa Senhora das Graças	Instituto Adolfo Lutz, Interdiciplinary Procedures Center, Strategic Laboratory	Claudio Tavares Sacchi et al
Brazil/SP-406/2020	EPI_ISL_547578	Hospital Doutor Domingos Leonardo Cerávolo	Instituto Adolfo Lutz, Interdiciplinary Procedures Center, Strategic Laboratory	Claudio Tavares Sacchi et al
Brazil/SP-407/2020	EPI_ISL_583501	Hospital Estadual de CampanhaCOVID 19 Barradas	Instituto Adolfo Lutz, Interdiciplinary Procedures Center, Strategic Laboratory	Claudio Tavares Sacchi et al
Brazil/SP-415/2020	EPI_ISL_693210	Pronto-Socorro Dr. Osmar Mesquita	Instituto Adolfo Lutz, Interdiciplinary Procedures Center, Strategic Laboratory	Claudio Tavares Sacchi et al
Brazil/SP-416/2020	EPI_ISL_693211	Santa Casa de Misericordia e Maternidade	Instituto Adolfo Lutz, Interdiciplinary Procedures Center, Strategic Laboratory	Claudio Tavares Sacchi et al
Brazil/SP-417/2020	EPI_ISL_547579	Santa Casa de Misericórdia de Araçatuba	Instituto Adolfo Lutz, Interdiciplinary Procedures Center, Strategic Laboratory	Claudio Tavares Sacchi et al
Brazil/SP-418/2020	EPI_ISL_547580	Santa Casa da Misericórdia de Presidente Prudente	Instituto Adolfo Lutz, Interdiciplinary Procedures Center, Strategic Laboratory	Claudio Tavares Sacchi et al
Brazil/SP-423/2020	EPI_ISL_693212	Santa Casa de Misericordia de Braganca Paulista	Instituto Adolfo Lutz, Interdiciplinary Procedures Center, Strategic Laboratory	Claudio Tavares Sacchi et al
Brazil/SP-425/2020	EPI_ISL_574594	Hospital Escola da Universidade de Taubate	Instituto Adolfo Lutz, Interdiciplinary Procedures Center, Strategic Laboratory	Claudio Tavares Sacchi et al
Brazil/SP-427/2020	EPI_ISL_603021	Pronto Socorro Dr. Conrado Cesarino Nuvolini	Instituto Adolfo Lutz, Interdiciplinary Procedures Center, Strategic Laboratory	Claudio Tavares Sacchi et al
Brazil/SP-429/2020	EPI_ISL_603022	Departamento de Vigilância à Saúde	Instituto Adolfo Lutz, Interdiciplinary Procedures Center, Strategic Laboratory	Claudio Tavares Sacchi et al
Brazil/SP-433/2020	EPI_ISL_603030	Hospital Domingos Leonardo Ceravolo Presidente Prudente	Instituto Adolfo Lutz, Interdiciplinary Procedures Center, Strategic Laboratory	Claudio Tavares Sacchi et al
Brazil/SP-434/2020	EPI_ISL_603031	Santa Casa de Presidente Epitácio	Instituto Adolfo Lutz, Interdiciplinary Procedures Center, Strategic Laboratory	Claudio Tavares Sacchi et al
Brazil/SP-435/2020	EPI_ISL_603032	Santa Casa da Misericórdia de Presidente Prudente	Instituto Adolfo Lutz, Interdiciplinary Procedures Center, Strategic Laboratory	Claudio Tavares Sacchi et al
Brazil/SP-436/2020	EPI_ISL_603033	Vigilancia Epidemiologica de São Bernardo do Campo	Instituto Adolfo Lutz, Interdiciplinary Procedures Center, Strategic Laboratory	Claudio Tavares Sacchi et al
Brazil/SP-437/2020	EPI_ISL_603034	Departamento de Vigilância à Saúde	Instituto Adolfo Lutz, Interdiciplinary Procedures Center, Strategic Laboratory	Claudio Tavares Sacchi et al
Brazil/SP-438/2020	EPI_ISL_603035	Secretaria Municipal de Saúde	Instituto Adolfo Lutz, Interdiciplinary Procedures Center, Strategic Laboratory	Claudio Tavares Sacchi et al
Brazil/SP-439/2020	EPI_ISL_603036	Hospital Santa Ana	Instituto Adolfo Lutz, Interdiciplinary Procedures Center, Strategic Laboratory	Claudio Tavares Sacchi et al
Brazil/SP-440/2020	EPI_ISL_603037	Hospital Geral de Pedreira	Instituto Adolfo Lutz, Interdiciplinary Procedures Center, Strategic Laboratory	Claudio Tavares Sacchi et al
Brazil/SP-441/2020	EPI_ISL_603038	Santa Casa de Misericordia de Araçatuba	Instituto Adolfo Lutz, Interdiciplinary Procedures Center, Strategic Laboratory	Claudio Tavares Sacchi et al
Brazil/SP-442/2020	EPI_ISL_603039	Hospital Municipal Mário Gatti	Instituto Adolfo Lutz, Interdiciplinary Procedures Center, Strategic Laboratory	Claudio Tavares Sacchi et al
Brazil/SP-444/2020	EPI_ISL_574595	Hospital Geral de Vila Penteado Dr. Jose Pamgella	Instituto Adolfo Lutz, Interdiciplinary Procedures Center, Strategic Laboratory	Claudio Tavares Sacchi et al
Brazil/SP-445/2020	EPI_ISL_574577	Hospital Municipal Dr. Ignacio Proença de Gouvea	Instituto Adolfo Lutz, Interdiciplinary Procedures Center, Strategic Laboratory	Claudio Tavares Sacchi et al
Brazil/SP-459/2020	EPI_ISL_583490	Hospital Estadual Sumare	Instituto Adolfo Lutz, Interdiciplinary Procedures Center, Strategic Laboratory	Claudio Tavares Sacchi et al
Brazil/SP-460/2020	EPI_ISL_583491	Centro de Saude Esf IV Zona Rual Domingos de SJ Rio Pardo	Instituto Adolfo Lutz, Interdiciplinary Procedures Center, Strategic Laboratory	Claudio Tavares Sacchi et al
Brazil/SP-461/2020	EPI_ISL_583492	Santa Casa Anna Cintra	Instituto Adolfo Lutz, Interdiciplinary Procedures Center, Strategic Laboratory	Claudio Tavares Sacchi et al
Brazil/SP-47/2020	EPI_ISL_471539	Hospital Universitario da USP Sao Paulo	Instituto Adolfo Lutz, Interdiciplinary Procedures Center, Strategic Laboratory	Claudio Tavares Sacchi et al
Brazil/SP-470/2020	EPI_ISL_574578	Hospital Municipal Mário Gatti	Instituto Adolfo Lutz, Interdiciplinary Procedures Center, Strategic Laboratory	Claudio Tavares Sacchi et al
Brazil/SP-476/2020	EPI_ISL_574579	Hospital Municipal Dr. Ignacio Proença de Gouvea	Instituto Adolfo Lutz, Interdiciplinary Procedures Center, Strategic Laboratory	Claudio Tavares Sacchi et al
Brazil/SP-481/2020	EPI_ISL_574580	Hospital Cidade Tiradentes Carmen Prudente	Instituto Adolfo Lutz, Interdiciplinary Procedures Center, Strategic Laboratory	Claudio Tavares Sacchi et al
Brazil/SP-483/2020	EPI_ISL_574582	Hospital Municipal Dr. Jose Soares Hungria	Instituto Adolfo Lutz, Interdiciplinary Procedures Center, Strategic Laboratory	Claudio Tavares Sacchi et al
Brazil/SP-486/2020	EPI_ISL_574583	Secretaria Municipal de Saude de Jandira	Instituto Adolfo Lutz, Interdiciplinary Procedures Center, Strategic Laboratory	Claudio Tavares Sacchi et al
Brazil/SP-488/2020	EPI_ISL_583493	Vigilância em Saúde de Cajamar	Instituto Adolfo Lutz, Interdiciplinary Procedures Center, Strategic Laboratory	Claudio Tavares Sacchi et al
Brazil/SP-492/2020	EPI_ISL_574588	Hospital Estadual Sumare	Instituto Adolfo Lutz, Interdiciplinary Procedures Center, Strategic Laboratory	Claudio Tavares Sacchi et al
Brazil/SP-493/2020	EPI_ISL_583494	CS II Dr. Antonio Vicoso Moreira de Rezende Sumare	Instituto Adolfo Lutz, Interdiciplinary Procedures Center, Strategic Laboratory	Claudio Tavares Sacchi et al
Brazil/SP-494/2020	EPI_ISL_574589	Hospital Municipal Dr. Jose Soares Hungria	Instituto Adolfo Lutz, Interdiciplinary Procedures Center, Strategic Laboratory	Claudio Tavares Sacchi et al
Brazil/SP-496/2020	EPI_ISL_574590	Unidade de Printo Atendimento UPA I Santa Isabel	Instituto Adolfo Lutz, Interdiciplinary Procedures Center, Strategic Laboratory	Claudio Tavares Sacchi et al
Brazil/SP-500/2020	EPI_ISL_468315	Hospital Municipal do Tatuape Carmino Caricchio	Instituto Adolfo Lutz, Interdiciplinary Procedures Center, Strategic Laboratory	Claudio Tavares Sacchi et al
Brazil/SP-504/2020	EPI_ISL_468316	UPA Vila Assis	Instituto Adolfo Lutz, Interdiciplinary Procedures Center, Strategic Laboratory	Claudio Tavares Sacchi et al
Brazil/SP-505/2020	EPI_ISL_468318	Hospital Universitario da USP	Instituto Adolfo Lutz, Interdiciplinary Procedures Center, Strategic Laboratory	Claudio Tavares Sacchi et al
Brazil/SP-506/2020	EPI_ISL_468319	Vigilancia Epidemiologica de São Bernardo do Campo	Instituto Adolfo Lutz, Interdiciplinary Procedures Center, Strategic Laboratory	Claudio Tavares Sacchi et al
Brazil/SP-508/2020	EPI_ISL_468320	Secretaria Municipal de Saude de Hortolandia	Instituto Adolfo Lutz, Interdiciplinary Procedures Center, Strategic Laboratory	Claudio Tavares Sacchi et al
Brazil/SP-511/2020	EPI_ISL_524465	PS Municipal Dr. Caetano Virgílio Neto	Instituto Adolfo Lutz, Interdiciplinary Procedures Center, Strategic Laboratory	Claudio Tavares Sacchi et al
Brazil/SP-512/2020	EPI_ISL_471556	Pronto Socorro Jose Ibrahin	Instituto Adolfo Lutz, Interdiciplinary Procedures Center, Strategic Laboratory	Claudio Tavares Sacchi et al
Brazil/SP-516/2020	EPI_ISL_468321	Hospital Universitario da USP	Instituto Adolfo Lutz, Interdiciplinary Procedures Center, Strategic Laboratory	Claudio Tavares Sacchi et al
Brazil/SP-523/2020	EPI_ISL_471562	Hosp. Municipal Prof. Dr. Alípio Corrêa Netto	Instituto Adolfo Lutz, Interdiciplinary Procedures Center, Strategic Laboratory	Claudio Tavares Sacchi et al
Brazil/SP-524/2020	EPI_ISL_471581	Hosp. Municipal Prof. Dr. Alípio Corrêa Netto	Instituto Adolfo Lutz, Interdiciplinary Procedures Center, Strategic Laboratory	Claudio Tavares Sacchi et al
Brazil/SP-525/2020	EPI_ISL_471582	Hosp. Municipal Prof. Dr. Alípio Corrêa Netto	Instituto Adolfo Lutz, Interdiciplinary Procedures Center, Strategic Laboratory	Claudio Tavares Sacchi et al
Brazil/SP-526/2020	EPI_ISL_471647	Hospital Municipal de Barueri Dr. Francisco Moran	Instituto Adolfo Lutz, Interdiciplinary Procedures Center, Strategic Laboratory	Claudio Tavares Sacchi et al
Brazil/SP-527/2020	EPI_ISL_471648	UBS e Pronto Socorro Jd. Jacira	Instituto Adolfo Lutz, Interdiciplinary Procedures Center, Strategic Laboratory	Claudio Tavares Sacchi et al
Brazil/SP-533/2020	EPI_ISL_515545	Hospital Sao Paulo de Ensino da Unifesp	Instituto Adolfo Lutz, Interdiciplinary Procedures Center, Strategic Laboratory	Claudio Tavares Sacchi et al
Brazil/SP-537/2020	EPI_ISL_471546	AMA DR Jose Soares Hungria	Instituto Adolfo Lutz, Interdiciplinary Procedures Center, Strategic Laboratory	Claudio Tavares Sacchi et al
Brazil/SP-544/2020	EPI_ISL_515551	Hospital Municipal do Tatuape Carmino Caricchio	Instituto Adolfo Lutz, Interdiciplinary Procedures Center, Strategic Laboratory	Claudio Tavares Sacchi et al
Brazil/SP-545/2020	EPI_ISL_471551	Hospital Sao Paulo de Ensino da Unifesp	Instituto Adolfo Lutz, Interdiciplinary Procedures Center, Strategic Laboratory	Claudio Tavares Sacchi et al
Brazil/SP-549/2020	EPI_ISL_471552	Hospital Sancta Maggiore	Instituto Adolfo Lutz, Interdiciplinary Procedures Center, Strategic Laboratory	Claudio Tavares Sacchi et al
Brazil/SP-551/2020	EPI_ISL_471554	Hospital Bosque da Saúde	Instituto Adolfo Lutz, Interdiciplinary Procedures Center, Strategic Laboratory	Claudio Tavares Sacchi et al
Brazil/SP-559/2020	EPI_ISL_574591	Hospital Domingos Leonardo Ceravolo Presidente Prudente	Instituto Adolfo Lutz, Interdiciplinary Procedures Center, Strategic Laboratory	Claudio Tavares Sacchi et al
Brazil/SP-560/2020	EPI_ISL_574592	Hospital Domingos Leonardo Ceravolo Presidente Prudente	Instituto Adolfo Lutz, Interdiciplinary Procedures Center, Strategic Laboratory	Claudio Tavares Sacchi et al
Brazil/SP-564/2020	EPI_ISL_574593	CS II Dr. Antonio Vicoso Moreira de Rezende Sumare	Instituto Adolfo Lutz, Interdiciplinary Procedures Center, Strategic Laboratory	Claudio Tavares Sacchi et al
Brazil/SP-565/2020	EPI_ISL_693195	Hospital e Pronto Socorro Portinari	Instituto Adolfo Lutz, Interdiciplinary Procedures Center, Strategic Laboratory	Claudio Tavares Sacchi et al
Brazil/SP-571/2020	EPI_ISL_693200	Hospital e Maternidade Mairipora	Instituto Adolfo Lutz, Interdiciplinary Procedures Center, Strategic Laboratory	Claudio Tavares Sacchi et al
Brazil/SP-572/2020	EPI_ISL_693201	Hospital Sao Paulo de Ensino da Unifesp	Instituto Adolfo Lutz, Interdiciplinary Procedures Center, Strategic Laboratory	Claudio Tavares Sacchi et al
Brazil/SP-573/2020	EPI_ISL_693202	Pronto Socorro Municipal Prof. Joao Catarin Mezomo	Instituto Adolfo Lutz, Interdiciplinary Procedures Center, Strategic Laboratory	Claudio Tavares Sacchi et al
Brazil/SP-575/2020	EPI_ISL_693203	Hospital Municipal Doutor Arthur Ribeiro de Saboya	Instituto Adolfo Lutz, Interdiciplinary Procedures Center, Strategic Laboratory	Claudio Tavares Sacchi et al
Brazil/SP-577/2020	EPI_ISL_693205	Hospital de Campanha Covid-19 Assis	Instituto Adolfo Lutz, Interdiciplinary Procedures Center, Strategic Laboratory	Claudio Tavares Sacchi et al
Brazil/SP-579/2020	EPI_ISL_693214	Unidade de Pronto Atendimento Central de Caraguatatuba	Instituto Adolfo Lutz, Interdiciplinary Procedures Center, Strategic Laboratory	Claudio Tavares Sacchi et al
Brazil/SP-585/2020	EPI_ISL_735396	Hospital de Camplanha COVID 19 SER	Instituto Adolfo Lutz, Interdiciplinary Procedures Center, Strategic Laboratory	Claudio Tavares Sacchi et al
Brazil/SP-586/2020	EPI_ISL_735397	Unidade Respiratória Nova Hortolandia	Instituto Adolfo Lutz, Interdiciplinary Procedures Center, Strategic Laboratory	Claudio Tavares Sacchi et al
Brazil/SP-589/2020	EPI_ISL_693215	Secretaria Municipal de Saúde de Iracemapolis	Instituto Adolfo Lutz, Interdiciplinary Procedures Center, Strategic Laboratory	Claudio Tavares Sacchi et al
Brazil/SP-590/2020	EPI_ISL_693216	Unidade de Vigilância Epiudemiológica de Araras	Instituto Adolfo Lutz, Interdiciplinary Procedures Center, Strategic Laboratory	Claudio Tavares Sacchi et al
Brazil/SP-591/2020	EPI_ISL_693217	Unidade de Vigilância Epiudemiológica de Araras	Instituto Adolfo Lutz, Interdiciplinary Procedures Center, Strategic Laboratory	Claudio Tavares Sacchi et al
Brazil/SP-594/2020	EPI_ISL_693218	Hospital Domingos Leonardo Ceravolo Presidente Prudente	Instituto Adolfo Lutz, Interdiciplinary Procedures Center, Strategic Laboratory	Claudio Tavares Sacchi et al
Brazil/SP-595/2020	EPI_ISL_693219	Santa Casa da Misericórdia de Presidente Prudente	Instituto Adolfo Lutz, Interdiciplinary Procedures Center, Strategic Laboratory	Claudio Tavares Sacchi et al
Brazil/SP-596/2020	EPI_ISL_693220	Laboratório Municipal de Piracicaba	Instituto Adolfo Lutz, Interdiciplinary Procedures Center, Strategic Laboratory	Claudio Tavares Sacchi et al
Brazil/SP-597/2020	EPI_ISL_693221	Secretaria Municipal de Saúde de Birigui	Instituto Adolfo Lutz, Interdiciplinary Procedures Center, Strategic Laboratory	Claudio Tavares Sacchi et al
Brazil/SP-598/2020	EPI_ISL_693222	Secretaria Municipal de Saúde de Birigui	Instituto Adolfo Lutz, Interdiciplinary Procedures Center, Strategic Laboratory	Claudio Tavares Sacchi et al
Brazil/SP-600/2020	EPI_ISL_515525	National Influenza Center - Instituto Adolfo Lutz	Instituto Adolfo Lutz, Interdiciplinary Procedures Center, Strategic Laboratory	Claudio Tavares Sacchi et al
Brazil/SP-601/2020	EPI_ISL_471545	Hospital Sao Paulo de Ensino da Unifesp	Instituto Adolfo Lutz, Interdiciplinary Procedures Center, Strategic Laboratory	Claudio Tavares Sacchi et al
Brazil/SP-602/2020	EPI_ISL_515526	Hospital Municipal do Tatuape Carmino Caricchio	Instituto Adolfo Lutz, Interdiciplinary Procedures Center, Strategic Laboratory	Claudio Tavares Sacchi et al
Brazil/SP-606/2020	EPI_ISL_471548	Hospital do Servidor Público Estadual Francisco Morato de Oliveira	Instituto Adolfo Lutz, Interdiciplinary Procedures Center, Strategic Laboratory	Claudio Tavares Sacchi et al
Brazil/SP-607/2020	EPI_ISL_471549	Hospital Municipal Carmen Prudente	Instituto Adolfo Lutz, Interdiciplinary Procedures Center, Strategic Laboratory	Claudio Tavares Sacchi et al
Brazil/SP-611/2020	EPI_ISL_515552	Hospital Municipal do Tatuape Carmino Caricchio	Instituto Adolfo Lutz, Interdiciplinary Procedures Center, Strategic Laboratory	Claudio Tavares Sacchi et al
Brazil/SP-612/2020	EPI_ISL_515553	Hospital Municipal Dr. Ignacio Proença de Gouvea	Instituto Adolfo Lutz, Interdiciplinary Procedures Center, Strategic Laboratory	Claudio Tavares Sacchi et al
Brazil/SP-615/2020	EPI_ISL_515557	Hospital Municipal Dr. Moysés Deutsch	Instituto Adolfo Lutz, Interdiciplinary Procedures Center, Strategic Laboratory	Claudio Tavares Sacchi et al
Brazil/SP-617/2020	EPI_ISL_515561	Hospital Montemagno	Instituto Adolfo Lutz, Interdiciplinary Procedures Center, Strategic Laboratory	Claudio Tavares Sacchi et al
Brazil/SP-619/2020	EPI_ISL_515562	Hospital Municipal Doutor Alexandre Zaio	Instituto Adolfo Lutz, Interdiciplinary Procedures Center, Strategic Laboratory	Claudio Tavares Sacchi et al
Brazil/SP-623/2020	EPI_ISL_515566	PS Municipal Dr Lauro Ribas Braga	Instituto Adolfo Lutz, Interdiciplinary Procedures Center, Strategic Laboratory	Claudio Tavares Sacchi et al
Brazil/SP-624/2020	EPI_ISL_515527	Hospital Santa Clara	Instituto Adolfo Lutz, Interdiciplinary Procedures Center, Strategic Laboratory	Claudio Tavares Sacchi et al
Brazil/SP-625/2020	EPI_ISL_515528	Hospital Sao Paulo de Ensino da Unifesp	Instituto Adolfo Lutz, Interdiciplinary Procedures Center, Strategic Laboratory	Claudio Tavares Sacchi et al
Brazil/SP-626/2020	EPI_ISL_515529	Pronto Socorro Municipal Julio Tupy	Instituto Adolfo Lutz, Interdiciplinary Procedures Center, Strategic Laboratory	Claudio Tavares Sacchi et al
Brazil/SP-627/2020	EPI_ISL_515541	Hospital Montemagno	Instituto Adolfo Lutz, Interdiciplinary Procedures Center, Strategic Laboratory	Claudio Tavares Sacchi et al
Brazil/SP-629/2020	EPI_ISL_515544	Ama Dr Jose Soares Hungria	Instituto Adolfo Lutz, Interdiciplinary Procedures Center, Strategic Laboratory	Claudio Tavares Sacchi et al
Brazil/SP-632/2020	EPI_ISL_515546	Hospital Municipal do Tatuape Carmino Caricchio	Instituto Adolfo Lutz, Interdiciplinary Procedures Center, Strategic Laboratory	Claudio Tavares Sacchi et al
Brazil/SP-633/2020	EPI_ISL_515547	Centro Medico da Policia Militar do Estado de Sao Paulo	Instituto Adolfo Lutz, Interdiciplinary Procedures Center, Strategic Laboratory	Claudio Tavares Sacchi et al
Brazil/SP-634/2020	EPI_ISL_515548	Hospital Municipal Dr. Jose Soares Hungria	Instituto Adolfo Lutz, Interdiciplinary Procedures Center, Strategic Laboratory	Claudio Tavares Sacchi et al
Brazil/SP-636/2020	EPI_ISL_515550	UPA Vila Santa Catarina	Instituto Adolfo Lutz, Interdiciplinary Procedures Center, Strategic Laboratory	Claudio Tavares Sacchi et al
Brazil/SP-639/2020	EPI_ISL_515554	Pronto Socorro Municipal de Perus	Instituto Adolfo Lutz, Interdiciplinary Procedures Center, Strategic Laboratory	Claudio Tavares Sacchi et al
Brazil/SP-643/2020	EPI_ISL_693223	Laboratório Municipal de Piracicaba	Instituto Adolfo Lutz, Interdiciplinary Procedures Center, Strategic Laboratory	Claudio Tavares Sacchi et al
Brazil/SP-645/2020	EPI_ISL_693224	Laboratório Municipal de Piracicaba	Instituto Adolfo Lutz, Interdiciplinary Procedures Center, Strategic Laboratory	Claudio Tavares Sacchi et al
Brazil/SP-652/2020	EPI_ISL_693225	Ubs Vila Rosa - Olímpia Gomes De Almeida	Instituto Adolfo Lutz, Interdiciplinary Procedures Center, Strategic Laboratory	Claudio Tavares Sacchi et al
Brazil/SP-653/2020	EPI_ISL_693226	Unidade de Pronto Atendimento Sao José	Instituto Adolfo Lutz, Interdiciplinary Procedures Center, Strategic Laboratory	Claudio Tavares Sacchi et al
Brazil/SP-658/2020	EPI_ISL_693227	UBS Vila Marchi	Instituto Adolfo Lutz, Interdiciplinary Procedures Center, Strategic Laboratory	Claudio Tavares Sacchi et al
Brazil/SP-661/2020	EPI_ISL_693228	Secretaria Municipal de Sorocaba	Instituto Adolfo Lutz, Interdiciplinary Procedures Center, Strategic Laboratory	Claudio Tavares Sacchi et al
Brazil/SP-666/2020	EPI_ISL_693229	Hospital 8 de Maio	Instituto Adolfo Lutz, Interdiciplinary Procedures Center, Strategic Laboratory	Claudio Tavares Sacchi et al
Brazil/SP-667/2020	EPI_ISL_693230	Hospital e Pronto Socorro Portinari	Instituto Adolfo Lutz, Interdiciplinary Procedures Center, Strategic Laboratory	Claudio Tavares Sacchi et al
Brazil/SP-668/2020	EPI_ISL_693231	Pronto Socorro Municipal de Santa Branca	Instituto Adolfo Lutz, Interdiciplinary Procedures Center, Strategic Laboratory	Claudio Tavares Sacchi et al
Brazil/SP-673/2020	EPI_ISL_693232	Hospital e Pronto Socorro Portinari	Instituto Adolfo Lutz, Interdiciplinary Procedures Center, Strategic Laboratory	Claudio Tavares Sacchi et al
Brazil/SP-678/2020	EPI_ISL_693233	Hospital Santa Cruz	Instituto Adolfo Lutz, Interdiciplinary Procedures Center, Strategic Laboratory	Claudio Tavares Sacchi et al
Brazil/SP-688/2020	EPI_ISL_693234	Upa Vereador Jose Da Rocha Goncalves	Instituto Adolfo Lutz, Interdiciplinary Procedures Center, Strategic Laboratory	Claudio Tavares Sacchi et al
Brazil/SP-689/2020	EPI_ISL_693235	Casmi Centro Atendimento Saude da Mulher e Infancia	Instituto Adolfo Lutz, Interdiciplinary Procedures Center, Strategic Laboratory	Claudio Tavares Sacchi et al
Brazil/SP-692/2020	EPI_ISL_693236	Hospital Santa Marcelina Sao Paulo	Instituto Adolfo Lutz, Interdiciplinary Procedures Center, Strategic Laboratory	Claudio Tavares Sacchi et al
Brazil/SP-694/2020	EPI_ISL_693237	UPA Santa Isabel	Instituto Adolfo Lutz, Interdiciplinary Procedures Center, Strategic Laboratory	Claudio Tavares Sacchi et al
Brazil/SP-696/2020	EPI_ISL_693238	Secao Centro de Diagnostico Secedi	Instituto Adolfo Lutz, Interdiciplinary Procedures Center, Strategic Laboratory	Claudio Tavares Sacchi et al
Brazil/SP-697/2020	EPI_ISL_693239	Secao Centro de Diagnostico Secedi	Instituto Adolfo Lutz, Interdiciplinary Procedures Center, Strategic Laboratory	Claudio Tavares Sacchi et al
Brazil/SP-698/2020	EPI_ISL_693240	Centro de Vigilância a Saude de Diadema	Instituto Adolfo Lutz, Interdiciplinary Procedures Center, Strategic Laboratory	Claudio Tavares Sacchi et al
Brazil/SP-699/2020	EPI_ISL_693241	Hospital e Maternidade Sao Lucas	Instituto Adolfo Lutz, Interdiciplinary Procedures Center, Strategic Laboratory	Claudio Tavares Sacchi et al
Brazil/SP-702/2020	EPI_ISL_693242	Centro de Vigilância a Saude de Diadema	Instituto Adolfo Lutz, Interdiciplinary Procedures Center, Strategic Laboratory	Claudio Tavares Sacchi et al
Brazil/SP-705/2020	EPI_ISL_693247	Secao Centro de Diagnostico Secedi	Instituto Adolfo Lutz, Interdiciplinary Procedures Center, Strategic Laboratory	Claudio Tavares Sacchi et al
Brazil/SP-710/2020	EPI_ISL_693243	Laboratório Municipal de Piracicaba	Instituto Adolfo Lutz, Interdiciplinary Procedures Center, Strategic Laboratory	Claudio Tavares Sacchi et al
Brazil/SP-716/2020	EPI_ISL_693244	Centro Médico da Polícia Militar do Estado de Sao Paulo	Instituto Adolfo Lutz, Interdiciplinary Procedures Center, Strategic Laboratory	Claudio Tavares Sacchi et al
Brazil/SP-719/2020	EPI_ISL_693245	UPA Santa Isabel	Instituto Adolfo Lutz, Interdiciplinary Procedures Center, Strategic Laboratory	Claudio Tavares Sacchi et al
Brazil/SP-721/2020	EPI_ISL_693246	Laboratorio Municipal de Rio Grande da Serra	Instituto Adolfo Lutz, Interdiciplinary Procedures Center, Strategic Laboratory	Claudio Tavares Sacchi et al
Brazil/SP-735/2020	EPI_ISL_693248	Centro Municipal de Epidemiologia e Imunizações	Instituto Adolfo Lutz, Interdiciplinary Procedures Center, Strategic Laboratory	Claudio Tavares Sacchi et al
Brazil/SP-737/2020	EPI_ISL_735398	Laboratorio Fleury	Instituto Adolfo Lutz, Interdiciplinary Procedures Center, Strategic Laboratory	Claudio Tavares Sacchi et al
Brazil/SP-738/2020	EPI_ISL_735399	Hospital Municiplal Dr Ignacio de gouvea	Instituto Adolfo Lutz, Interdiciplinary Procedures Center, Strategic Laboratory	Claudio Tavares Sacchi et al
Brazil/SP-739/2020	EPI_ISL_735400	Instituto Adolfo Lutz - Regional de Santos	Instituto Adolfo Lutz, Interdiciplinary Procedures Center, Strategic Laboratory	Claudio Tavares Sacchi et al
Brazil/SP-740/2020	EPI_ISL_735401	Instituto Adolfo Lutz - Regional de Rio Claro	Instituto Adolfo Lutz, Interdiciplinary Procedures Center, Strategic Laboratory	Claudio Tavares Sacchi et al
Brazil/SP-742/2020	EPI_ISL_735402	Instituto Adolfo Lutz - Regional de Rio Claro	Instituto Adolfo Lutz, Interdiciplinary Procedures Center, Strategic Laboratory	Claudio Tavares Sacchi et al
Brazil/SP-743/2020	EPI_ISL_735403	Instituto Adolfo Lutz - Regional de Rio Claro	Instituto Adolfo Lutz, Interdiciplinary Procedures Center, Strategic Laboratory	Claudio Tavares Sacchi et al
Brazil/SP-744/2020	EPI_ISL_735404	Instituto Adolfo Lutz - Regional de Rio Claro	Instituto Adolfo Lutz, Interdiciplinary Procedures Center, Strategic Laboratory	Claudio Tavares Sacchi et al
Brazil/SP-745/2020	EPI_ISL_735405	Secretaria Minucipal de Saude de Birigui	Instituto Adolfo Lutz, Interdiciplinary Procedures Center, Strategic Laboratory	Claudio Tavares Sacchi et al
Brazil/SP-748/2020	EPI_ISL_735406	Unidade de Pronto Atendimento UPA I Sta Isabel	Instituto Adolfo Lutz, Interdiciplinary Procedures Center, Strategic Laboratory	Claudio Tavares Sacchi et al
Brazil/SP-749/2020	EPI_ISL_735407	Santa Casa de Marilia	Instituto Adolfo Lutz, Interdiciplinary Procedures Center, Strategic Laboratory	Claudio Tavares Sacchi et al
Brazil/SP-750/2020	EPI_ISL_735408	COVID 19 Centro de Combate ao Coronavirus CCC Jandira	Instituto Adolfo Lutz, Interdiciplinary Procedures Center, Strategic Laboratory	Claudio Tavares Sacchi et al
Brazil/SP-751/2020	EPI_ISL_735409	Unidade de Pronto Atendimento Carlos Lourenco	Instituto Adolfo Lutz, Interdiciplinary Procedures Center, Strategic Laboratory	Claudio Tavares Sacchi et al
Brazil/SP-754/2020	EPI_ISL_735410	Instituto Adolfo Lutz - Regional de Rio Claro	Instituto Adolfo Lutz, Interdiciplinary Procedures Center, Strategic Laboratory	Claudio Tavares Sacchi et al
Brazil/SP-756/2020	EPI_ISL_735411	Centro de Vigilancia a Saude de Diadema	Instituto Adolfo Lutz, Interdiciplinary Procedures Center, Strategic Laboratory	Claudio Tavares Sacchi et al
Brazil/SP-758/2020	EPI_ISL_735412	Hospital e Pronto Socorro Portinari	Instituto Adolfo Lutz, Interdiciplinary Procedures Center, Strategic Laboratory	Claudio Tavares Sacchi et al
Brazil/SP-759/2020	EPI_ISL_735413	Militello Centro de Diagnosticos e Biopesquisa Clinica	Instituto Adolfo Lutz, Interdiciplinary Procedures Center, Strategic Laboratory	Claudio Tavares Sacchi et al
Brazil/SP-761/2020	EPI_ISL_735414	Unidade de Pronto Atendimento de Agenor de Campos	Instituto Adolfo Lutz, Interdiciplinary Procedures Center, Strategic Laboratory	Claudio Tavares Sacchi et al
Brazil/SP-762/2020	EPI_ISL_735415	Unidade de Pronto Atendimento de Agenor de Campos	Instituto Adolfo Lutz, Interdiciplinary Procedures Center, Strategic Laboratory	Claudio Tavares Sacchi et al
Brazil/SP-764/2020	EPI_ISL_735416	Centro de Saude II Dr Jose Paione Mococa	Instituto Adolfo Lutz, Interdiciplinary Procedures Center, Strategic Laboratory	Claudio Tavares Sacchi et al
Brazil/SP-765/2020	EPI_ISL_735417	Unidade de Pronto Atendimento de Agenor de Campos	Instituto Adolfo Lutz, Interdiciplinary Procedures Center, Strategic Laboratory	Claudio Tavares Sacchi et al
Brazil/SP-766/2020	EPI_ISL_735418	Hospital Regional do Vale do Paraiba	Instituto Adolfo Lutz, Interdiciplinary Procedures Center, Strategic Laboratory	Claudio Tavares Sacchi et al
Brazil/SP-770/2020	EPI_ISL_735419	UBS Alvarenga	Instituto Adolfo Lutz, Interdiciplinary Procedures Center, Strategic Laboratory	Claudio Tavares Sacchi et al
Brazil/SP-772/2020	EPI_ISL_735420	UBS Riacho Grande	Instituto Adolfo Lutz, Interdiciplinary Procedures Center, Strategic Laboratory	Claudio Tavares Sacchi et al
Brazil/SP-773/2020	EPI_ISL_735421	UBS Sta Terezinha	Instituto Adolfo Lutz, Interdiciplinary Procedures Center, Strategic Laboratory	Claudio Tavares Sacchi et al
Brazil/SP-774/2020	EPI_ISL_735422	UBS Dematchi	Instituto Adolfo Lutz, Interdiciplinary Procedures Center, Strategic Laboratory	Claudio Tavares Sacchi et al
Brazil/SP-776/2020	EPI_ISL_776764	Instituto Adolfo Lutz - Regional de Santo Andre	Instituto Adolfo Lutz, Interdiciplinary Procedures Center, Strategic Laboratory	Claudio Tavares Sacchi et al
Brazil/SP-777/2020	EPI_ISL_776765	Instituto Adolfo Lutz - Regional de Santo Andre	Instituto Adolfo Lutz, Interdiciplinary Procedures Center, Strategic Laboratory	Claudio Tavares Sacchi et al
Brazil/SP-778/2020	EPI_ISL_792115	Instituto Adolfo Lutz - Regional de Taubate	Instituto Adolfo Lutz, Interdiciplinary Procedures Center, Strategic Laboratory	Claudio Tavares Sacchi et al
Brazil/SP-779/2020	EPI_ISL_792116	Instituto Adolfo Lutz - Regional de Taubate	Instituto Adolfo Lutz, Interdiciplinary Procedures Center, Strategic Laboratory	Claudio Tavares Sacchi et al
Brazil/SP-781/2020	EPI_ISL_861665	Instituto Adolfo Lutz - Regional de Taubate	Instituto Adolfo Lutz, Interdiciplinary Procedures Center, Strategic Laboratory	Claudio Tavares Sacchi et al
Brazil/SP-783/2020	EPI_ISL_735423	Centro de Vigilancia a Saude de Diadema	Instituto Adolfo Lutz, Interdiciplinary Procedures Center, Strategic Laboratory	Claudio Tavares Sacchi et al
Brazil/SP-784/2020	EPI_ISL_735424	Centro de Vigilancia a Saude de Diadema	Instituto Adolfo Lutz, Interdiciplinary Procedures Center, Strategic Laboratory	Claudio Tavares Sacchi et al
Brazil/SP-785/2020	EPI_ISL_735425	Hospital e Maternidade Sao Lucas	Instituto Adolfo Lutz, Interdiciplinary Procedures Center, Strategic Laboratory	Claudio Tavares Sacchi et al
Brazil/SP-786/2020	EPI_ISL_735426	Centro de Vigilancia a Saude de Diadema	Instituto Adolfo Lutz, Interdiciplinary Procedures Center, Strategic Laboratory	Claudio Tavares Sacchi et al
Brazil/SP-789/2020	EPI_ISL_735427	Instituto Adolfo Lutz - Regional de Santos	Instituto Adolfo Lutz, Interdiciplinary Procedures Center, Strategic Laboratory	Claudio Tavares Sacchi et al
Brazil/SP-791/2020	EPI_ISL_735428	Hospital Nipo Brasileiro	Instituto Adolfo Lutz, Interdiciplinary Procedures Center, Strategic Laboratory	Claudio Tavares Sacchi et al
Brazil/SP-792/2020	EPI_ISL_735429	Hospital Nipo Brasileiro	Instituto Adolfo Lutz, Interdiciplinary Procedures Center, Strategic Laboratory	Claudio Tavares Sacchi et al
Brazil/SP-793/2020	EPI_ISL_735430	Instituto Adolfo Lutz - Regional de Santos	Instituto Adolfo Lutz, Interdiciplinary Procedures Center, Strategic Laboratory	Claudio Tavares Sacchi et al
Brazil/SP-794/2020	EPI_ISL_735431	Hospital Nipo Brasileiro	Instituto Adolfo Lutz, Interdiciplinary Procedures Center, Strategic Laboratory	Claudio Tavares Sacchi et al
Brazil/SP-795/2020	EPI_ISL_735432	Hospital Nipo Brasileiro	Instituto Adolfo Lutz, Interdiciplinary Procedures Center, Strategic Laboratory	Claudio Tavares Sacchi et al
Brazil/SP-796/2020	EPI_ISL_735433	Posto de Atendimento Saude Cidade Pasc Cajati	Instituto Adolfo Lutz, Interdiciplinary Procedures Center, Strategic Laboratory	Claudio Tavares Sacchi et al
Brazil/SP-802/2020	EPI_ISL_833156	Instituto Adolfo Lutz - Regional de Sorocaba	Instituto Adolfo Lutz, Interdiciplinary Procedures Center, Strategic Laboratory	Claudio Tavares Sacchi et al
Brazil/SP-803/2020	EPI_ISL_861666	PSF Dr. Antonio Pires de Almeida	Instituto Adolfo Lutz, Interdiciplinary Procedures Center, Strategic Laboratory	Claudio Tavares Sacchi et al
Brazil/SP-806/2020	EPI_ISL_861667	Instituto Adolfo Lutz - Regional de Rio Claro	Instituto Adolfo Lutz, Interdiciplinary Procedures Center, Strategic Laboratory	Claudio Tavares Sacchi et al
Brazil/SP-808/2020	EPI_ISL_833152	Instituto Adolfo Lutz - Central	Instituto Adolfo Lutz, Interdiciplinary Procedures Center, Strategic Laboratory	Claudio Tavares Sacchi et al
Brazil/SP-809/2020	EPI_ISL_861625	Instituto Adolfo Lutz - Central	Instituto Adolfo Lutz, Interdiciplinary Procedures Center, Strategic Laboratory	Claudio Tavares Sacchi et al
Brazil/SP-810/2020	EPI_ISL_861626	Instituto Adolfo Lutz - Central	Instituto Adolfo Lutz, Interdiciplinary Procedures Center, Strategic Laboratory	Claudio Tavares Sacchi et al
Brazil/SP-811/2020	EPI_ISL_861627	Instituto Adolfo Lutz - Central	Instituto Adolfo Lutz, Interdiciplinary Procedures Center, Strategic Laboratory	Claudio Tavares Sacchi et al
Brazil/SP-812/2020	EPI_ISL_861628	Laboratorio Municipal de Guarulhos	Instituto Adolfo Lutz, Interdiciplinary Procedures Center, Strategic Laboratory	Claudio Tavares Sacchi et al
Brazil/SP-814/2020	EPI_ISL_861629	Instituto Adolfo Lutz - Central	Instituto Adolfo Lutz, Interdiciplinary Procedures Center, Strategic Laboratory	Claudio Tavares Sacchi et al
Brazil/SP-815/2020	EPI_ISL_776750	Instituto Adolfo Lutz - Central	Instituto Adolfo Lutz, Interdiciplinary Procedures Center, Strategic Laboratory	Claudio Tavares Sacchi et al
Brazil/SP-816/2020	EPI_ISL_776751	Instituto Adolfo Lutz - Central	Instituto Adolfo Lutz, Interdiciplinary Procedures Center, Strategic Laboratory	Claudio Tavares Sacchi et al
Brazil/SP-817/2020	EPI_ISL_776752	Instituto Adolfo Lutz - Central	Instituto Adolfo Lutz, Interdiciplinary Procedures Center, Strategic Laboratory	Claudio Tavares Sacchi et al
Brazil/SP-818/2020	EPI_ISL_776753	Instituto Adolfo Lutz - Central	Instituto Adolfo Lutz, Interdiciplinary Procedures Center, Strategic Laboratory	Claudio Tavares Sacchi et al
Brazil/SP-819/2020	EPI_ISL_776754	Instituto Adolfo Lutz - Central	Instituto Adolfo Lutz, Interdiciplinary Procedures Center, Strategic Laboratory	Claudio Tavares Sacchi et al
Brazil/SP-820/2020	EPI_ISL_776755	Instituto Adolfo Lutz - Central	Instituto Adolfo Lutz, Interdiciplinary Procedures Center, Strategic Laboratory	Claudio Tavares Sacchi et al
Brazil/SP-821/2020	EPI_ISL_776756	Instituto Adolfo Lutz - Central	Instituto Adolfo Lutz, Interdiciplinary Procedures Center, Strategic Laboratory	Claudio Tavares Sacchi et al
Brazil/SP-822/2020	EPI_ISL_776757	Instituto Adolfo Lutz - Regional de Marilia	Instituto Adolfo Lutz, Interdiciplinary Procedures Center, Strategic Laboratory	Claudio Tavares Sacchi et al
Brazil/SP-823/2020	EPI_ISL_776758	Instituto Adolfo Lutz - Regional de Marilia	Instituto Adolfo Lutz, Interdiciplinary Procedures Center, Strategic Laboratory	Claudio Tavares Sacchi et al
Brazil/SP-824/2020	EPI_ISL_776759	Instituto Adolfo Lutz - Central	Instituto Adolfo Lutz, Interdiciplinary Procedures Center, Strategic Laboratory	Claudio Tavares Sacchi et al
Brazil/SP-825/2020	EPI_ISL_776760	Instituto Adolfo Lutz - Central	Instituto Adolfo Lutz, Interdiciplinary Procedures Center, Strategic Laboratory	Claudio Tavares Sacchi et al
Brazil/SP-826/2020	EPI_ISL_776761	Instituto Adolfo Lutz - Central	Instituto Adolfo Lutz, Interdiciplinary Procedures Center, Strategic Laboratory	Claudio Tavares Sacchi et al
Brazil/SP-827/2020	EPI_ISL_776762	Instituto Adolfo Lutz - Central	Instituto Adolfo Lutz, Interdiciplinary Procedures Center, Strategic Laboratory	Claudio Tavares Sacchi et al
Brazil/SP-828/2020	EPI_ISL_776763	Instituto Adolfo Lutz - Central	Instituto Adolfo Lutz, Interdiciplinary Procedures Center, Strategic Laboratory	Claudio Tavares Sacchi et al
Brazil/SP-829/2020	EPI_ISL_792109	Instituto Adolfo Lutz - Central	Instituto Adolfo Lutz, Interdiciplinary Procedures Center, Strategic Laboratory	Claudio Tavares Sacchi et al
Brazil/SP-830/2020	EPI_ISL_792108	Instituto Adolfo Lutz - Central	Instituto Adolfo Lutz, Interdiciplinary Procedures Center, Strategic Laboratory	Claudio Tavares Sacchi et al
Brazil/SP-831/2020	EPI_ISL_792110	Instituto Adolfo Lutz - Central	Instituto Adolfo Lutz, Interdiciplinary Procedures Center, Strategic Laboratory	Claudio Tavares Sacchi et al
Brazil/SP-832/2020	EPI_ISL_792111	Instituto Adolfo Lutz - Central	Instituto Adolfo Lutz, Interdiciplinary Procedures Center, Strategic Laboratory	Claudio Tavares Sacchi et al
Brazil/SP-833/2020	EPI_ISL_792112	Instituto Adolfo Lutz - Central	Instituto Adolfo Lutz, Interdiciplinary Procedures Center, Strategic Laboratory	Claudio Tavares Sacchi et al
Brazil/SP-834/2020	EPI_ISL_792106	Instituto Adolfo Lutz - Central	Instituto Adolfo Lutz, Interdiciplinary Procedures Center, Strategic Laboratory	Claudio Tavares Sacchi et al
Brazil/SP-835/2020	EPI_ISL_792107	Instituto Adolfo Lutz - Central	Instituto Adolfo Lutz, Interdiciplinary Procedures Center, Strategic Laboratory	Claudio Tavares Sacchi et al
Brazil/SP-836/2020	EPI_ISL_833154	Instituto Adolfo Lutz - Central	Instituto Adolfo Lutz, Interdiciplinary Procedures Center, Strategic Laboratory	Claudio Tavares Sacchi et al
Brazil/SP-837/2020	EPI_ISL_833155	Instituto Adolfo Lutz - Central	Instituto Adolfo Lutz, Interdiciplinary Procedures Center, Strategic Laboratory	Claudio Tavares Sacchi et al
Brazil/SP-838/2020	EPI_ISL_861642	Instituto Adolfo Lutz - Central	Instituto Adolfo Lutz, Interdiciplinary Procedures Center, Strategic Laboratory	Claudio Tavares Sacchi et al
Brazil/SP-839/2020	EPI_ISL_861643	Instituto Adolfo Lutz - Central	Instituto Adolfo Lutz, Interdiciplinary Procedures Center, Strategic Laboratory	Claudio Tavares Sacchi et al
Brazil/SP-840/2020	EPI_ISL_792113	Instituto Adolfo Lutz - Central	Instituto Adolfo Lutz, Interdiciplinary Procedures Center, Strategic Laboratory	Claudio Tavares Sacchi et al
Brazil/SP-841/2020	EPI_ISL_792114	Instituto Adolfo Lutz - Central	Instituto Adolfo Lutz, Interdiciplinary Procedures Center, Strategic Laboratory	Claudio Tavares Sacchi et al
Brazil/SP-844/2020	EPI_ISL_861631	Instituto Adolfo Lutz - Central	Instituto Adolfo Lutz, Interdiciplinary Procedures Center, Strategic Laboratory	Claudio Tavares Sacchi et al
Brazil/SP-844R1/2020	EPI_ISL_708529	Secretária Municipal de Saude de Fernandópolis	Instituto Adolfo Lutz, Interdiciplinary Procedures Center, Strategic Laboratory	Claudio Tavares Sacchi et al
Brazil/SP-844R2/2020	EPI_ISL_708530	Secretaria Municipal de Saude de Fernandópolis	Instituto Adolfo Lutz, Interdiciplinary Procedures Center, Strategic Laboratory	Claudio Tavares Sacchi et al
Brazil/SP-848/2020	EPI_ISL_792101	Instituto Adolfo Lutz - Central	Instituto Adolfo Lutz, Interdiciplinary Procedures Center, Strategic Laboratory	Claudio Tavares Sacchi et al
Brazil/SP-849/2020	EPI_ISL_792102	Instituto Adolfo Lutz - Central	Instituto Adolfo Lutz, Interdiciplinary Procedures Center, Strategic Laboratory	Claudio Tavares Sacchi et al
Brazil/SP-850/2020	EPI_ISL_792103	Instituto Adolfo Lutz - Regional de Santo Andre	Instituto Adolfo Lutz, Interdiciplinary Procedures Center, Strategic Laboratory	Claudio Tavares Sacchi et al
Brazil/SP-851/2020	EPI_ISL_792104	Instituto Adolfo Lutz - Central	Instituto Adolfo Lutz, Interdiciplinary Procedures Center, Strategic Laboratory	Claudio Tavares Sacchi et al
Brazil/SP-852/2020	EPI_ISL_792105	Instituto Adolfo Lutz - Central	Instituto Adolfo Lutz, Interdiciplinary Procedures Center, Strategic Laboratory	Claudio Tavares Sacchi et al
Brazil/SP-854/2020	EPI_ISL_861630	Instituto Adolfo Lutz - Central	Instituto Adolfo Lutz, Interdiciplinary Procedures Center, Strategic Laboratory	Claudio Tavares Sacchi et al
Brazil/SP-857/2020	EPI_ISL_861633	Instituto Adolfo Lutz - Central	Instituto Adolfo Lutz, Interdiciplinary Procedures Center, Strategic Laboratory	Claudio Tavares Sacchi et al
Brazil/SP-858/2020	EPI_ISL_861634	Instituto Adolfo Lutz - Central	Instituto Adolfo Lutz, Interdiciplinary Procedures Center, Strategic Laboratory	Claudio Tavares Sacchi et al
Brazil/SP-859/2020	EPI_ISL_833153	Instituto Adolfo Lutz - Central	Instituto Adolfo Lutz, Interdiciplinary Procedures Center, Strategic Laboratory	Claudio Tavares Sacchi et al
Brazil/SP-860/2020	EPI_ISL_861635	Hospital e Maternidade Madre Theodora	Instituto Adolfo Lutz, Interdiciplinary Procedures Center, Strategic Laboratory	Claudio Tavares Sacchi et al
Brazil/SP-861/2020	EPI_ISL_861636	Hospital Geral de Sao Mateus São Paulo	Instituto Adolfo Lutz, Interdiciplinary Procedures Center, Strategic Laboratory	Claudio Tavares Sacchi et al
Brazil/SP-862/2020	EPI_ISL_861638	Hospital Municipal Dr. Moyses Deutsch	Instituto Adolfo Lutz, Interdiciplinary Procedures Center, Strategic Laboratory	Claudio Tavares Sacchi et al
Brazil/SP-863/2020	EPI_ISL_861639	Hospital Sao Paulo de Ensino da Unifesp	Instituto Adolfo Lutz, Interdiciplinary Procedures Center, Strategic Laboratory	Claudio Tavares Sacchi et al
Brazil/SP-865/2020	EPI_ISL_861637	Hospital Nipo Brasileiro	Instituto Adolfo Lutz, Interdiciplinary Procedures Center, Strategic Laboratory	Claudio Tavares Sacchi et al
Brazil/SP-867/2020	EPI_ISL_861640	Hospital Municipal Dr. Moyses Deutsch	Instituto Adolfo Lutz, Interdiciplinary Procedures Center, Strategic Laboratory	Claudio Tavares Sacchi et al
Brazil/SP-868/2020	EPI_ISL_861641	Hospital Municipal Dr. Moyses Deutsch	Instituto Adolfo Lutz, Interdiciplinary Procedures Center, Strategic Laboratory	Claudio Tavares Sacchi et al
Brazil/SP-870/2020	EPI_ISL_776766	Instituto Adolfo Lutz - Regional de Santo Andre	Instituto Adolfo Lutz, Interdiciplinary Procedures Center, Strategic Laboratory	Claudio Tavares Sacchi et al
Brazil/SP-871/2020	EPI_ISL_776767	Instituto Adolfo Lutz - Regional de Marilia	Instituto Adolfo Lutz, Interdiciplinary Procedures Center, Strategic Laboratory	Claudio Tavares Sacchi et al
Brazil/SP-872/2020	EPI_ISL_776768	Instituto Adolfo Lutz - Regional de Aracatuba	Instituto Adolfo Lutz, Interdiciplinary Procedures Center, Strategic Laboratory	Claudio Tavares Sacchi et al
Brazil/SP-873/2020	EPI_ISL_776769	Instituto Adolfo Lutz - Regional de Santo Andre	Instituto Adolfo Lutz, Interdiciplinary Procedures Center, Strategic Laboratory	Claudio Tavares Sacchi et al
Brazil/SP-874/2020	EPI_ISL_755640	Instituto Adolfo Lutz - Central	Instituto Adolfo Lutz, Interdiciplinary Procedures Center, Strategic Laboratory	Claudio Tavares Sacchi et al
Brazil/SP-875/2020	EPI_ISL_755641	Instituto Adolfo Lutz - Regional de Santo Andre	Instituto Adolfo Lutz, Interdiciplinary Procedures Center, Strategic Laboratory	Claudio Tavares Sacchi et al
Brazil/SP-876/2020	EPI_ISL_755642	Instituto Adolfo Lutz - Central	Instituto Adolfo Lutz, Interdiciplinary Procedures Center, Strategic Laboratory	Claudio Tavares Sacchi et al
Brazil/SP-877/2020	EPI_ISL_755643	Instituto Adolfo Lutz - Central	Instituto Adolfo Lutz, Interdiciplinary Procedures Center, Strategic Laboratory	Claudio Tavares Sacchi et al
Brazil/SP-878/2020	EPI_ISL_755644	Lab LOC - Itapecerica da Serra	Instituto Adolfo Lutz, Interdiciplinary Procedures Center, Strategic Laboratory	Claudio Tavares Sacchi et al
Brazil/SP-879/2020	EPI_ISL_755645	Lab LOC - Itapecerica da Serra	Instituto Adolfo Lutz, Interdiciplinary Procedures Center, Strategic Laboratory	Claudio Tavares Sacchi et al
Brazil/SP-880/2020	EPI_ISL_755646	Instituto Adolfo Lutz - Regional de Santo Andre	Instituto Adolfo Lutz, Interdiciplinary Procedures Center, Strategic Laboratory	Claudio Tavares Sacchi et al
Brazil/SP-881/2020	EPI_ISL_755647	Instituto Adolfo Lutz - Regional de Santo Andre	Instituto Adolfo Lutz, Interdiciplinary Procedures Center, Strategic Laboratory	Claudio Tavares Sacchi et al
Brazil/SP-882/2020	EPI_ISL_755648	Instituto Adolfo Lutz - Regional de Taubate	Instituto Adolfo Lutz, Interdiciplinary Procedures Center, Strategic Laboratory	Claudio Tavares Sacchi et al
Brazil/SP-883/2020	EPI_ISL_755649	Instituto Adolfo Lutz - Regional de Santo Andre	Instituto Adolfo Lutz, Interdiciplinary Procedures Center, Strategic Laboratory	Claudio Tavares Sacchi et al
Brazil/SP-884/2020	EPI_ISL_755650	Instituto Adolfo Lutz - Regional de Taubate	Instituto Adolfo Lutz, Interdiciplinary Procedures Center, Strategic Laboratory	Claudio Tavares Sacchi et al
Brazil/SP-885/2020	EPI_ISL_755651	Instituto Adolfo Lutz - Central	Instituto Adolfo Lutz, Interdiciplinary Procedures Center, Strategic Laboratory	Claudio Tavares Sacchi et al
Brazil/SP-886/2020	EPI_ISL_755652	Lab LOC - Itapecerica da Serra	Instituto Adolfo Lutz, Interdiciplinary Procedures Center, Strategic Laboratory	Claudio Tavares Sacchi et al
Brazil/SP-887/2020	EPI_ISL_755653	Instituto Adolfo Lutz - Central	Instituto Adolfo Lutz, Interdiciplinary Procedures Center, Strategic Laboratory	Claudio Tavares Sacchi et al
Brazil/SP-888/2020	EPI_ISL_755654	Instituto Adolfo Lutz - Central	Instituto Adolfo Lutz, Interdiciplinary Procedures Center, Strategic Laboratory	Claudio Tavares Sacchi et al
Brazil/SP-889/2020	EPI_ISL_755655	Instituto Adolfo Lutz - Regional de Campinas	Instituto Adolfo Lutz, Interdiciplinary Procedures Center, Strategic Laboratory	Claudio Tavares Sacchi et al
Brazil/SP-891/2020	EPI_ISL_861674	UPA Central de Caraguatatuba	Instituto Adolfo Lutz, Interdiciplinary Procedures Center, Strategic Laboratory	Claudio Tavares Sacchi et al
Brazil/SP-892/2020	EPI_ISL_861675	UPA Central de Caraguatatuba	Instituto Adolfo Lutz, Interdiciplinary Procedures Center, Strategic Laboratory	Claudio Tavares Sacchi et al
Brazil/SP-900B/2020	EPI_ISL_763074	Diagnosticos da America - DASA	Instituto Adolfo Lutz, Interdiciplinary Procedures Center, Strategic Laboratory	Claudio Tavares Sacchi et al
Brazil/SP-901B/2020	EPI_ISL_763075	Diagnosticos da America - DASA	Instituto Adolfo Lutz, Interdiciplinary Procedures Center, Strategic Laboratory	Claudio Tavares Sacchi et al
Brazil/SP-902/2020	EPI_ISL_861668	Centro de Triagem Covid19	Instituto Adolfo Lutz, Interdiciplinary Procedures Center, Strategic Laboratory	Claudio Tavares Sacchi et al
Brazil/SP-908/2020	EPI_ISL_833157	Instituto Adolfo Lutz - Regional de Santo Andre	Instituto Adolfo Lutz, Interdiciplinary Procedures Center, Strategic Laboratory	Claudio Tavares Sacchi et al
Brazil/SP-911/2020	EPI_ISL_833158	Instituto Adolfo Lutz - Regional de Santo Andre	Instituto Adolfo Lutz, Interdiciplinary Procedures Center, Strategic Laboratory	Claudio Tavares Sacchi et al
Brazil/SP-912/2020	EPI_ISL_836143	Hospital de Campanha COVID-19 de Mairipora	Instituto Adolfo Lutz, Interdiciplinary Procedures Center, Strategic Laboratory	Claudio Tavares Sacchi et al
Brazil/SP-913/2020	EPI_ISL_861669	Lab LOC - Itapecerica da Serra	Instituto Adolfo Lutz, Interdiciplinary Procedures Center, Strategic Laboratory	Claudio Tavares Sacchi et al
Brazil/SP-914/2020	EPI_ISL_861670	Instituto Adolfo Lutz - Regional de Taubate	Instituto Adolfo Lutz, Interdiciplinary Procedures Center, Strategic Laboratory	Claudio Tavares Sacchi et al
Brazil/SP-915/2020	EPI_ISL_836977	Hospital Municiplal Dr. Jose de Carvalho Florence	Instituto Adolfo Lutz, Interdiciplinary Procedures Center, Strategic Laboratory	Claudio Tavares Sacchi et al
Brazil/SP-916/2020	EPI_ISL_836978	Irmandade da Santa Casa de Misericordia de Lorena	Instituto Adolfo Lutz, Interdiciplinary Procedures Center, Strategic Laboratory	Claudio Tavares Sacchi et al
Brazil/SP-917/2020	EPI_ISL_837053	UBS Darcy Alves e Robalinho	Instituto Adolfo Lutz, Interdiciplinary Procedures Center, Strategic Laboratory	Claudio Tavares Sacchi et al
Brazil/SP-918/2020	EPI_ISL_837054	UBS Jose Sabino Ferreira	Instituto Adolfo Lutz, Interdiciplinary Procedures Center, Strategic Laboratory	Claudio Tavares Sacchi et al
Brazil/SP-919/2020	EPI_ISL_833159	Instituto Adolfo Lutz - Central	Instituto Adolfo Lutz, Interdiciplinary Procedures Center, Strategic Laboratory	Claudio Tavares Sacchi et al
Brazil/SP-921/2020	EPI_ISL_833160	Instituto Adolfo Lutz - Regional de Santo Andre	Instituto Adolfo Lutz, Interdiciplinary Procedures Center, Strategic Laboratory	Claudio Tavares Sacchi et al
Brazil/SP-923/2020	EPI_ISL_833161	Instituto Adolfo Lutz - Central	Instituto Adolfo Lutz, Interdiciplinary Procedures Center, Strategic Laboratory	Claudio Tavares Sacchi et al
Brazil/SP-924/2020	EPI_ISL_833162	Lab LOC - Itapecerica da Serra	Instituto Adolfo Lutz, Interdiciplinary Procedures Center, Strategic Laboratory	Claudio Tavares Sacchi et al
Brazil/SP-931/2020	EPI_ISL_833163	Instituto Adolfo Lutz - Regional de Marilia	Instituto Adolfo Lutz, Interdiciplinary Procedures Center, Strategic Laboratory	Claudio Tavares Sacchi et al
Brazil/SP-932/2020	EPI_ISL_833164	Secretaria Municipal de Saude de Santa Barbara d'oeste	Instituto Adolfo Lutz, Interdiciplinary Procedures Center, Strategic Laboratory	Claudio Tavares Sacchi et al
Brazil/SP-933/2020	EPI_ISL_882658	Secretaria Municipal de Saude	Instituto Adolfo Lutz, Interdiciplinary Procedures Center, Strategic Laboratory	Claudio Tavares Sacchi et al
Brazil/SP-934/2020	EPI_ISL_882659	Centro de Triagem Covid19	Instituto Adolfo Lutz, Interdiciplinary Procedures Center, Strategic Laboratory	Claudio Tavares Sacchi et al
Brazil/SP-935/2020	EPI_ISL_882660	Hospital Municipal Prefeito Waldemar Costa Filho	Instituto Adolfo Lutz, Interdiciplinary Procedures Center, Strategic Laboratory	Claudio Tavares Sacchi et al
Brazil/SP-936/2020	EPI_ISL_861671	Hospital Municipal Prefeito Waldemar Costa Filho	Instituto Adolfo Lutz, Interdiciplinary Procedures Center, Strategic Laboratory	Claudio Tavares Sacchi et al
Brazil/SP-937/2020	EPI_ISL_861672	Day Hospital de Ermelino Matarazzo	Instituto Adolfo Lutz, Interdiciplinary Procedures Center, Strategic Laboratory	Claudio Tavares Sacchi et al
Brazil/SP-940/2020	EPI_ISL_861673	PA Novo Osasco	Instituto Adolfo Lutz, Interdiciplinary Procedures Center, Strategic Laboratory	Claudio Tavares Sacchi et al
Brazil/SP-945/2020	EPI_ISL_861632	Instituto Adolfo Lutz - Central	Instituto Adolfo Lutz, Interdiciplinary Procedures Center, Strategic Laboratory	Claudio Tavares Sacchi et al
Brazil/SP-950/2020	EPI_ISL_861644	Hospital Santa Virginia	Instituto Adolfo Lutz, Interdiciplinary Procedures Center, Strategic Laboratory	Claudio Tavares Sacchi et al
Brazil/SP-951/2020	EPI_ISL_861645	Hospital e Pronto Socorro Comunitario Vila Iolanda	Instituto Adolfo Lutz, Interdiciplinary Procedures Center, Strategic Laboratory	Claudio Tavares Sacchi et al
Brazil/SP-952/2020	EPI_ISL_861646	Hospital Santa Marcelina Sao Paulo	Instituto Adolfo Lutz, Interdiciplinary Procedures Center, Strategic Laboratory	Claudio Tavares Sacchi et al
Brazil/SP-953/2020	EPI_ISL_861647	Hospital Santa Marcelina Sao Paulo	Instituto Adolfo Lutz, Interdiciplinary Procedures Center, Strategic Laboratory	Claudio Tavares Sacchi et al
Brazil/SP-954/2020	EPI_ISL_861648	Hospital e Pronto Socorro Portinari	Instituto Adolfo Lutz, Interdiciplinary Procedures Center, Strategic Laboratory	Claudio Tavares Sacchi et al
Brazil/SP-955/2020	EPI_ISL_861649	Hospital Renascença Campinas	Instituto Adolfo Lutz, Interdiciplinary Procedures Center, Strategic Laboratory	Claudio Tavares Sacchi et al
Brazil/SP-956/2020	EPI_ISL_861650	Hospital Santa Marcelina Sao Paulo	Instituto Adolfo Lutz, Interdiciplinary Procedures Center, Strategic Laboratory	Claudio Tavares Sacchi et al
Brazil/SP-957/2020	EPI_ISL_861651	AMA Jardim Brasil	Instituto Adolfo Lutz, Interdiciplinary Procedures Center, Strategic Laboratory	Claudio Tavares Sacchi et al
Brazil/SP-958/2020	EPI_ISL_861652	AMA Wamberto Dias da Costa	Instituto Adolfo Lutz, Interdiciplinary Procedures Center, Strategic Laboratory	Claudio Tavares Sacchi et al
Brazil/SP-960/2020	EPI_ISL_861653	Hospital Santa Virgínia	Instituto Adolfo Lutz, Interdiciplinary Procedures Center, Strategic Laboratory	Claudio Tavares Sacchi et al
Brazil/SP-961/2020	EPI_ISL_861654	Hospital Santa Marcelina Sao Paulo	Instituto Adolfo Lutz, Interdiciplinary Procedures Center, Strategic Laboratory	Claudio Tavares Sacchi et al
Brazil/SP-962/2020	EPI_ISL_861655	Hospital Santa Marcelina Sao Paulo	Instituto Adolfo Lutz, Interdiciplinary Procedures Center, Strategic Laboratory	Claudio Tavares Sacchi et al
Brazil/SP-963/2020	EPI_ISL_861656	UPA de Jandira	Instituto Adolfo Lutz, Interdiciplinary Procedures Center, Strategic Laboratory	Claudio Tavares Sacchi et al
Brazil/SP-964/2020	EPI_ISL_861657	Hospital e Maternidade Sino Brasileiro	Instituto Adolfo Lutz, Interdiciplinary Procedures Center, Strategic Laboratory	Claudio Tavares Sacchi et al
Brazil/SP-965/2020	EPI_ISL_861658	Hospital Municipal Antônio Giglio	Instituto Adolfo Lutz, Interdiciplinary Procedures Center, Strategic Laboratory	Claudio Tavares Sacchi et al
Brazil/SP-966/2020	EPI_ISL_861659	PS e Maternidade Nair Fonseca Leitao Arantes	Instituto Adolfo Lutz, Interdiciplinary Procedures Center, Strategic Laboratory	Claudio Tavares Sacchi et al
Brazil/SP-967/2020	EPI_ISL_861660	PS e Maternidade Nair Fonseca Leitao Arantes	Instituto Adolfo Lutz, Interdiciplinary Procedures Center, Strategic Laboratory	Claudio Tavares Sacchi et al
Brazil/SP-968/2020	EPI_ISL_861661	PS e Maternidade Nair Fonseca Leitao Arantes	Instituto Adolfo Lutz, Interdiciplinary Procedures Center, Strategic Laboratory	Claudio Tavares Sacchi et al
Brazil/SP-969/2020	EPI_ISL_861662	CS I Tacito Leite de Carvalho e Silva	Instituto Adolfo Lutz, Interdiciplinary Procedures Center, Strategic Laboratory	Claudio Tavares Sacchi et al
Brazil/SP-970/2020	EPI_ISL_861663	Instituto Adolfo Lutz - Central	Instituto Adolfo Lutz, Interdiciplinary Procedures Center, Strategic Laboratory	Claudio Tavares Sacchi et al
Brazil/SP-973/2020	EPI_ISL_861664	Instituto Adolfo Lutz - Regional de Campinas	Instituto Adolfo Lutz, Interdiciplinary Procedures Center, Strategic Laboratory	Claudio Tavares Sacchi et al
Brazil/SP-975/2021	EPI_ISL_833165	Hospital Samaritano	Instituto Adolfo Lutz, Interdiciplinary Procedures Center, Strategic Laboratory	Claudio Tavares Sacchi et al
Brazil/SP-976/2021	EPI_ISL_833166	Hospital Samaritano	Instituto Adolfo Lutz, Interdiciplinary Procedures Center, Strategic Laboratory	Claudio Tavares Sacchi et al
Brazil/SP-981/2021	EPI_ISL_860317	Instituto Adolfo Lutz - Regional de Sorocaba	Instituto Adolfo Lutz, Interdiciplinary Procedures Center, Strategic Laboratory	Claudio Tavares Sacchi et al
Brazil/SP-982/2021	EPI_ISL_860633	Instituto Adolfo Lutz - Regional de Sorocaba	Instituto Adolfo Lutz, Interdiciplinary Procedures Center, Strategic Laboratory	Claudio Tavares Sacchi et al
Brazil/SP-983/2020	EPI_ISL_861676	UPA Vila Santa Catarina	Instituto Adolfo Lutz, Interdiciplinary Procedures Center, Strategic Laboratory	Claudio Tavares Sacchi et al
Brazil/SP-984/2020	EPI_ISL_861677	Instituto Adolfo Lutz - Central	Instituto Adolfo Lutz, Interdiciplinary Procedures Center, Strategic Laboratory	Claudio Tavares Sacchi et al
Brazil/SP-985/2020	EPI_ISL_861678	Laboratorio Municipal de Guarulhos	Instituto Adolfo Lutz, Interdiciplinary Procedures Center, Strategic Laboratory	Claudio Tavares Sacchi et al
Brazil/SP-986/2020	EPI_ISL_861679	Instituto Adolfo Lutz - Regional de Taubate	Instituto Adolfo Lutz, Interdiciplinary Procedures Center, Strategic Laboratory	Claudio Tavares Sacchi et al
Brazil/SP-999/2021	EPI_ISL_875688	National Influenza Center - Instituto Adolfo Lutz	Instituto Adolfo Lutz, Interdiciplinary Procedures Center, Strategic Laboratory	Claudio Tavares Sacchi et al
Brazil/SP-BT6674/2020	EPI_ISL_875548	Instituto de Biotecnologia - UNESP-Botucatu-SP	Instituto de Biotecnologia - UNESP-Botucatu-SP	Leila Sabrina Ullmann et al
Brazil/SP-BT6713/2020	EPI_ISL_875550	Instituto de Biotecnologia - UNESP-Botucatu-SP	Instituto de Biotecnologia - UNESP-Botucatu-SP	Leila Sabrina Ullmann et al
Brazil/SP-BT6714/2020	EPI_ISL_888671	Instituto de Biotecnologia - UNESP-Botucatu-SP	Instituto de Biotecnologia - UNESP-Botucatu-SP	Leila Sabrina Ullmann et al
Brazil/SP-BT6726/2020	EPI_ISL_875544	Instituto de Biotecnologia - UNESP-Botucatu-SP	Instituto de Biotecnologia - UNESP-Botucatu-SP	Leila Sabrina Ullmann et al
Brazil/SP-BT6731/2020	EPI_ISL_875541	Instituto de Biotecnologia - UNESP-Botucatu-SP	Instituto de Biotecnologia - UNESP-Botucatu-SP	Leila Sabrina Ullmann et al
Brazil/SP-BT6739/2020	EPI_ISL_875545	Instituto de Biotecnologia - UNESP-Botucatu-SP	Instituto de Biotecnologia - UNESP-Botucatu-SP	Leila Sabrina Ullmann et al
Brazil/SP-BT6798/2020	EPI_ISL_875543	Instituto de Biotecnologia - UNESP-Botucatu-SP	Instituto de Biotecnologia - UNESP-Botucatu-SP	Leila Sabrina Ullmann et al
Brazil/SP-BT6799/2020	EPI_ISL_875549	Instituto de Biotecnologia - UNESP-Botucatu-SP	Instituto de Biotecnologia - UNESP-Botucatu-SP	Leila Sabrina Ullmann et al
Brazil/SP-BT6808/2020	EPI_ISL_875546	Instituto de Biotecnologia - UNESP-Botucatu-SP	Instituto de Biotecnologia - UNESP-Botucatu-SP	Leila Sabrina Ullmann et al
Brazil/SP-BT6810/2020	EPI_ISL_875542	Instituto de Biotecnologia - UNESP-Botucatu-SP	Instituto de Biotecnologia - UNESP-Botucatu-SP	Leila Sabrina Ullmann et al
Brazil/SP-BT6815/2020	EPI_ISL_875540	Instituto de Biotecnologia - UNESP-Botucatu-SP	Instituto de Biotecnologia - UNESP-Botucatu-SP	Leila Sabrina Ullmann et al
Brazil/SP-BT6816/2020	EPI_ISL_875547	Instituto de Biotecnologia - UNESP-Botucatu-SP	Instituto de Biotecnologia - UNESP-Botucatu-SP	Leila Sabrina Ullmann et al
Brazil/SP-BT6824/2020	EPI_ISL_888672	Instituto de Biotecnologia - UNESP-Botucatu-SP	Instituto de Biotecnologia - UNESP-Botucatu-SP	Leila Sabrina Ullmann et al
Brazil/SP-BT6827/2020	EPI_ISL_861242	Instituto de Biotecnologia - UNESP-Botucatu-SP	Instituto de Biotecnologia - UNESP-Botucatu-SP	Leila Sabrina Ullmann et al
Brazil/SP-HIAE-ID01/2020	EPI_ISL_861867	LATE - Laboratório de Técnicas Especiais - Hospital Israelita Albert Einstein	LATE - Laboratório de Técnicas Especiais - Hospital Israelita Albert Einstein	Deyvid Amgarten et al
Brazil/SP-HIAE-ID02/2020	EPI_ISL_861868	LATE - Laboratório de Técnicas Especiais - Hospital Israelita Albert Einstein	LATE - Laboratório de Técnicas Especiais - Hospital Israelita Albert Einstein	Deyvid Amgarten et al
Brazil/SP-HIAE-ID03/2020	EPI_ISL_861869	LATE - Laboratório de Técnicas Especiais - Hospital Israelita Albert Einstein	LATE - Laboratório de Técnicas Especiais - Hospital Israelita Albert Einstein	Deyvid Amgarten et al
Brazil/SP-HIAE-ID04/2020	EPI_ISL_861870	LATE - Laboratório de Técnicas Especiais - Hospital Israelita Albert Einstein	LATE - Laboratório de Técnicas Especiais - Hospital Israelita Albert Einstein	Deyvid Amgarten et al
Brazil/SP-HIAE-ID05/2020	EPI_ISL_861871	LATE - Laboratório de Técnicas Especiais - Hospital Israelita Albert Einstein	LATE - Laboratório de Técnicas Especiais - Hospital Israelita Albert Einstein	Deyvid Amgarten et al
Brazil/SP-HIAE-ID06/2020	EPI_ISL_884249	LATE - Laboratório de Técnicas Especiais - Hospital Israelita Albert Einstein	LATE - Laboratório de Técnicas Especiais - Hospital Israelita Albert Einstein	Deyvid Amgarten et al
Brazil/SP-HIAE-ID07/2020	EPI_ISL_861872	LATE - Laboratório de Técnicas Especiais - Hospital Israelita Albert Einstein	LATE - Laboratório de Técnicas Especiais - Hospital Israelita Albert Einstein	Deyvid Amgarten et al
Brazil/SP-HIAE-ID08/2020	EPI_ISL_861873	LATE - Laboratório de Técnicas Especiais - Hospital Israelita Albert Einstein	LATE - Laboratório de Técnicas Especiais - Hospital Israelita Albert Einstein	Deyvid Amgarten et al
Brazil/SP-HIAE-ID09/2020	EPI_ISL_861874	LATE - Laboratório de Técnicas Especiais - Hospital Israelita Albert Einstein	LATE - Laboratório de Técnicas Especiais - Hospital Israelita Albert Einstein	Deyvid Amgarten et al
Brazil/SP-HIAE-ID10/2020	EPI_ISL_861875	LATE - Laboratório de Técnicas Especiais - Hospital Israelita Albert Einstein	LATE - Laboratório de Técnicas Especiais - Hospital Israelita Albert Einstein	Deyvid Amgarten et al
Brazil/SP-HIAE-ID11/2020	EPI_ISL_861876	LATE - Laboratório de Técnicas Especiais - Hospital Israelita Albert Einstein	LATE - Laboratório de Técnicas Especiais - Hospital Israelita Albert Einstein	Deyvid Amgarten et al
Brazil/SP-HIAE-ID12/2020	EPI_ISL_861877	LATE - Laboratório de Técnicas Especiais - Hospital Israelita Albert Einstein	LATE - Laboratório de Técnicas Especiais - Hospital Israelita Albert Einstein	Deyvid Amgarten et al
Brazil/SP-HIAE-ID13/2020	EPI_ISL_861878	LATE - Laboratório de Técnicas Especiais - Hospital Israelita Albert Einstein	LATE - Laboratório de Técnicas Especiais - Hospital Israelita Albert Einstein	Deyvid Amgarten et al
Brazil/SP-HIAE-ID14/2020	EPI_ISL_861879	LATE - Laboratório de Técnicas Especiais - Hospital Israelita Albert Einstein	LATE - Laboratório de Técnicas Especiais - Hospital Israelita Albert Einstein	Deyvid Amgarten et al
Brazil/SP-HIAE-ID15/2020	EPI_ISL_861880	LATE - Laboratório de Técnicas Especiais - Hospital Israelita Albert Einstein	LATE - Laboratório de Técnicas Especiais - Hospital Israelita Albert Einstein	Deyvid Amgarten et al
Brazil/SP-HIAE-ID16/2020	EPI_ISL_861881	LATE - Laboratório de Técnicas Especiais - Hospital Israelita Albert Einstein	LATE - Laboratório de Técnicas Especiais - Hospital Israelita Albert Einstein	Deyvid Amgarten et al
Brazil/SP-HIAE-ID17/2020	EPI_ISL_861882	LATE - Laboratório de Técnicas Especiais - Hospital Israelita Albert Einstein	LATE - Laboratório de Técnicas Especiais - Hospital Israelita Albert Einstein	Deyvid Amgarten et al
Brazil/SP-HIAE-ID18/2020	EPI_ISL_861883	LATE - Laboratório de Técnicas Especiais - Hospital Israelita Albert Einstein	LATE - Laboratório de Técnicas Especiais - Hospital Israelita Albert Einstein	Deyvid Amgarten et al
Brazil/SP-HIAE-ID19/2020	EPI_ISL_861884	LATE - Laboratório de Técnicas Especiais - Hospital Israelita Albert Einstein	LATE - Laboratório de Técnicas Especiais - Hospital Israelita Albert Einstein	Deyvid Amgarten et al
Brazil/SP-HIAE-ID20/2020	EPI_ISL_861885	LATE - Laboratório de Técnicas Especiais - Hospital Israelita Albert Einstein	LATE - Laboratório de Técnicas Especiais - Hospital Israelita Albert Einstein	Deyvid Amgarten et al
Brazil/SP-HIAE-ID21/2020	EPI_ISL_861886	LATE - Laboratório de Técnicas Especiais - Hospital Israelita Albert Einstein	LATE - Laboratório de Técnicas Especiais - Hospital Israelita Albert Einstein	Deyvid Amgarten et al
Brazil/SP-HIAE-ID22/2020	EPI_ISL_861887	LATE - Laboratório de Técnicas Especiais - Hospital Israelita Albert Einstein	LATE - Laboratório de Técnicas Especiais - Hospital Israelita Albert Einstein	Deyvid Amgarten et al
Brazil/SP-HIAE-ID23/2020	EPI_ISL_861888	LATE - Laboratório de Técnicas Especiais - Hospital Israelita Albert Einstein	LATE - Laboratório de Técnicas Especiais - Hospital Israelita Albert Einstein	Deyvid Amgarten et al
Brazil/SP-HIAE-ID25/2020	EPI_ISL_861890	LATE - Laboratório de Técnicas Especiais - Hospital Israelita Albert Einstein	LATE - Laboratório de Técnicas Especiais - Hospital Israelita Albert Einstein	Deyvid Amgarten et al
Brazil/SP-HIAE-ID26/2020	EPI_ISL_861891	LATE - Laboratório de Técnicas Especiais - Hospital Israelita Albert Einstein	LATE - Laboratório de Técnicas Especiais - Hospital Israelita Albert Einstein	Deyvid Amgarten et al
Brazil/SP-HIAE-ID27/2020	EPI_ISL_861892	LATE - Laboratório de Técnicas Especiais - Hospital Israelita Albert Einstein	LATE - Laboratório de Técnicas Especiais - Hospital Israelita Albert Einstein	Deyvid Amgarten et al
Brazil/SP-HIAE-ID28/2020	EPI_ISL_884250	LATE - Laboratório de Técnicas Especiais - Hospital Israelita Albert Einstein	LATE - Laboratório de Técnicas Especiais - Hospital Israelita Albert Einstein	Deyvid Amgarten et al
Brazil/SP-HIAE-ID29/2020	EPI_ISL_861893	LATE - Laboratório de Técnicas Especiais - Hospital Israelita Albert Einstein	LATE - Laboratório de Técnicas Especiais - Hospital Israelita Albert Einstein	Deyvid Amgarten et al
Brazil/SP-HIAE-ID30/2020	EPI_ISL_861894	LATE - Laboratório de Técnicas Especiais - Hospital Israelita Albert Einstein	LATE - Laboratório de Técnicas Especiais - Hospital Israelita Albert Einstein	Deyvid Amgarten et al
Brazil/SP-HIAE-ID31/2020	EPI_ISL_861895	LATE - Laboratório de Técnicas Especiais - Hospital Israelita Albert Einstein	LATE - Laboratório de Técnicas Especiais - Hospital Israelita Albert Einstein	Deyvid Amgarten et al
Brazil/SP-HIAE-ID32/2020	EPI_ISL_861896	LATE - Laboratório de Técnicas Especiais - Hospital Israelita Albert Einstein	LATE - Laboratório de Técnicas Especiais - Hospital Israelita Albert Einstein	Deyvid Amgarten et al
Brazil/SP-HIAE-ID33/2020	EPI_ISL_861897	LATE - Laboratório de Técnicas Especiais - Hospital Israelita Albert Einstein	LATE - Laboratório de Técnicas Especiais - Hospital Israelita Albert Einstein	Deyvid Amgarten et al
Brazil/SP-HIAE-ID34/2020	EPI_ISL_861898	LATE - Laboratório de Técnicas Especiais - Hospital Israelita Albert Einstein	LATE - Laboratório de Técnicas Especiais - Hospital Israelita Albert Einstein	Deyvid Amgarten et al
Brazil/SP-HIAE-ID35/2020	EPI_ISL_861899	LATE - Laboratório de Técnicas Especiais - Hospital Israelita Albert Einstein	LATE - Laboratório de Técnicas Especiais - Hospital Israelita Albert Einstein	Deyvid Amgarten et al
Brazil/SP-HIAE-ID36/2020	EPI_ISL_861900	LATE - Laboratório de Técnicas Especiais - Hospital Israelita Albert Einstein	LATE - Laboratório de Técnicas Especiais - Hospital Israelita Albert Einstein	Deyvid Amgarten et al
Brazil/SP-HIAE-ID37/2020	EPI_ISL_861901	LATE - Laboratório de Técnicas Especiais - Hospital Israelita Albert Einstein	LATE - Laboratório de Técnicas Especiais - Hospital Israelita Albert Einstein	Deyvid Amgarten et al
Brazil/SP-HIAE-ID38/2020	EPI_ISL_861902	LATE - Laboratório de Técnicas Especiais - Hospital Israelita Albert Einstein	LATE - Laboratório de Técnicas Especiais - Hospital Israelita Albert Einstein	Deyvid Amgarten et al
Brazil/SP-HIAE-ID39/2020	EPI_ISL_861903	LATE - Laboratório de Técnicas Especiais - Hospital Israelita Albert Einstein	LATE - Laboratório de Técnicas Especiais - Hospital Israelita Albert Einstein	Deyvid Amgarten et al
Brazil/SP-HIAE-ID40/2020	EPI_ISL_861904	LATE - Laboratório de Técnicas Especiais - Hospital Israelita Albert Einstein	LATE - Laboratório de Técnicas Especiais - Hospital Israelita Albert Einstein	Deyvid Amgarten et al
Brazil/SP-HIAE-ID41/2020	EPI_ISL_861905	LATE - Laboratório de Técnicas Especiais - Hospital Israelita Albert Einstein	LATE - Laboratório de Técnicas Especiais - Hospital Israelita Albert Einstein	Deyvid Amgarten et al
Brazil/SP-HIAE-ID42/2020	EPI_ISL_861906	LATE - Laboratório de Técnicas Especiais - Hospital Israelita Albert Einstein	LATE - Laboratório de Técnicas Especiais - Hospital Israelita Albert Einstein	Deyvid Amgarten et al
Brazil/SP-HIAE-ID43/2020	EPI_ISL_861907	LATE - Laboratório de Técnicas Especiais - Hospital Israelita Albert Einstein	LATE - Laboratório de Técnicas Especiais - Hospital Israelita Albert Einstein	Deyvid Amgarten et al
Brazil/SP-HIAE-ID44/2020	EPI_ISL_861908	LATE - Laboratório de Técnicas Especiais - Hospital Israelita Albert Einstein	LATE - Laboratório de Técnicas Especiais - Hospital Israelita Albert Einstein	Deyvid Amgarten et al
Brazil/SP-HIAE-ID45/2020	EPI_ISL_861909	LATE - Laboratório de Técnicas Especiais - Hospital Israelita Albert Einstein	LATE - Laboratório de Técnicas Especiais - Hospital Israelita Albert Einstein	Deyvid Amgarten et al
Brazil/SP-HIAE-ID46/2020	EPI_ISL_861910	LATE - Laboratório de Técnicas Especiais - Hospital Israelita Albert Einstein	LATE - Laboratório de Técnicas Especiais - Hospital Israelita Albert Einstein	Deyvid Amgarten et al
Brazil/SP-HIAE-ID48/2020	EPI_ISL_861912	LATE - Laboratório de Técnicas Especiais - Hospital Israelita Albert Einstein	LATE - Laboratório de Técnicas Especiais - Hospital Israelita Albert Einstein	Deyvid Amgarten et al
Brazil/SP-HIAE-ID49/2020	EPI_ISL_861913	LATE - Laboratório de Técnicas Especiais - Hospital Israelita Albert Einstein	LATE - Laboratório de Técnicas Especiais - Hospital Israelita Albert Einstein	Deyvid Amgarten et al
Brazil/SP-HIAE-ID51/2020	EPI_ISL_861915	LATE - Laboratório de Técnicas Especiais - Hospital Israelita Albert Einstein	LATE - Laboratório de Técnicas Especiais - Hospital Israelita Albert Einstein	Deyvid Amgarten et al
Brazil/SP-L1-CAMPI10/2020	EPI_ISL_476152	Laboratório de Patologia Clínica - UNICAMP	Laboratório de Estudos de Vírus Emergentes - UNICAMP	José Luiz Proença-Modena et al
Brazil/SP-L1-CAMPI11/2020	EPI_ISL_476153	Laboratório de Patologia Clínica - UNICAMP	Laboratório de Estudos de Vírus Emergentes - UNICAMP	José Luiz Proença-Modena et al
Brazil/SP-L1-CAMPI12/2020	EPI_ISL_476154	Laboratório de Patologia Clínica - UNICAMP	Laboratório de Estudos de Vírus Emergentes - UNICAMP	José Luiz Proença-Modena et al
Brazil/SP-L1-CAMPI13/2020	EPI_ISL_476155	Laboratório de Patologia Clínica - UNICAMP	Laboratório de Estudos de Vírus Emergentes - UNICAMP	José Luiz Proença-Modena et al
Brazil/SP-L1-CAMPI14/2020	EPI_ISL_476156	Laboratório de Patologia Clínica - UNICAMP	Laboratório de Estudos de Vírus Emergentes - UNICAMP	José Luiz Proença-Modena et al
Brazil/SP-L1-CAMPI15/2020	EPI_ISL_476157	Laboratório de Patologia Clínica - UNICAMP	Laboratório de Estudos de Vírus Emergentes - UNICAMP	José Luiz Proença-Modena et al
Brazil/SP-L1-CAMPI16/2020	EPI_ISL_476158	Laboratório de Patologia Clínica - UNICAMP	Laboratório de Estudos de Vírus Emergentes - UNICAMP	José Luiz Proença-Modena et al
Brazil/SP-L1-CAMPI18/2020	EPI_ISL_476159	Laboratório de Patologia Clínica - UNICAMP	Laboratório de Estudos de Vírus Emergentes - UNICAMP	José Luiz Proença-Modena et al
Brazil/SP-L1-CAMPI19/2020	EPI_ISL_476160	Laboratório de Patologia Clínica - UNICAMP	Laboratório de Estudos de Vírus Emergentes - UNICAMP	José Luiz Proença-Modena et al
Brazil/SP-L1-CAMPI2/2020	EPI_ISL_476161	Laboratório de Patologia Clínica - UNICAMP	Laboratório de Estudos de Vírus Emergentes - UNICAMP	José Luiz Proença-Modena et al
Brazil/SP-L1-CAMPI20/2020	EPI_ISL_476162	Laboratório de Patologia Clínica - UNICAMP	Laboratório de Estudos de Vírus Emergentes - UNICAMP	José Luiz Proença-Modena et al
Brazil/SP-L1-CAMPI29/2020	EPI_ISL_476163	Laboratório de Patologia Clínica - UNICAMP	Laboratório de Estudos de Vírus Emergentes - UNICAMP	José Luiz Proença-Modena et al
Brazil/SP-L1-CAMPI3/2020	EPI_ISL_476164	Laboratório de Patologia Clínica - UNICAMP	Laboratório de Estudos de Vírus Emergentes - UNICAMP	José Luiz Proença-Modena et al
Brazil/SP-L1-CAMPI31/2020	EPI_ISL_476165	Laboratório de Patologia Clínica - UNICAMP	Laboratório de Estudos de Vírus Emergentes - UNICAMP	José Luiz Proença-Modena et al
Brazil/SP-L1-CAMPI32/2020	EPI_ISL_476166	Laboratório de Patologia Clínica - UNICAMP	Laboratório de Estudos de Vírus Emergentes - UNICAMP	José Luiz Proença-Modena et al
Brazil/SP-L1-CAMPI36/2020	EPI_ISL_476167	Laboratório de Patologia Clínica - UNICAMP	Laboratório de Estudos de Vírus Emergentes - UNICAMP	José Luiz Proença-Modena et al
Brazil/SP-L1-CAMPI5/2020	EPI_ISL_476168	Laboratório de Patologia Clínica - UNICAMP	Laboratório de Estudos de Vírus Emergentes - UNICAMP	José Luiz Proença-Modena et al
Brazil/SP-L1-CAMPI7/2020	EPI_ISL_476169	Laboratório de Patologia Clínica - UNICAMP	Laboratório de Estudos de Vírus Emergentes - UNICAMP	José Luiz Proença-Modena et al
Brazil/SP-L1-CAMPI8/2020	EPI_ISL_476170	Laboratório de Patologia Clínica - UNICAMP	Laboratório de Estudos de Vírus Emergentes - UNICAMP	José Luiz Proença-Modena et al
Brazil/SP-L10-CD141/2020	EPI_ISL_476171	DB Diagnósticos do Brasil	Instituto de Medicina Tropical da Univesidade de São Paulo	Samples: Nelson Gaburo Jr et al
Brazil/SP-L10-CD142/2020	EPI_ISL_476172	DB Diagnósticos do Brasil	Instituto de Medicina Tropical da Univesidade de São Paulo	Samples: Nelson Gaburo Jr et al
Brazil/SP-L10-CD143/2020	EPI_ISL_476173	DB Diagnósticos do Brasil	Instituto de Medicina Tropical da Univesidade de São Paulo	Samples: Nelson Gaburo Jr et al
Brazil/SP-L10-CD144/2020	EPI_ISL_476174	DB Diagnósticos do Brasil	Instituto de Medicina Tropical da Univesidade de São Paulo	Samples: Nelson Gaburo Jr et al
Brazil/SP-L10-CD162/2020	EPI_ISL_476181	DB Diagnósticos do Brasil	Instituto de Medicina Tropical da Univesidade de São Paulo	Samples: Nelson Gaburo Jr et al
Brazil/SP-L10-CD176/2020	EPI_ISL_476189	DB Diagnósticos do Brasil	Instituto de Medicina Tropical da Univesidade de São Paulo	Samples: Nelson Gaburo Jr et al
Brazil/SP-L11-CD177/2020	EPI_ISL_476190	DB Diagnósticos do Brasil	Instituto de Medicina Tropical da Univesidade de São Paulo	Samples: Nelson Gaburo Jr et al
Brazil/SP-L11-CD184-2/2020	EPI_ISL_476195	DB Diagnósticos do Brasil	Instituto de Medicina Tropical da Univesidade de São Paulo	Samples: Nelson Gaburo Jr et al
Brazil/SP-L11-CD185-2/2020	EPI_ISL_476196	DB Diagnósticos do Brasil	Instituto de Medicina Tropical da Univesidade de São Paulo	Samples: Nelson Gaburo Jr et al
Brazil/SP-L11-CD200/2020	EPI_ISL_476201	DB Diagnósticos do Brasil	Instituto de Medicina Tropical da Univesidade de São Paulo	Samples: Nelson Gaburo Jr et al
Brazil/SP-L11-CD92/2020	EPI_ISL_476203	Hospital da Clínicas da Faculdade de Medicina da Universidade de São Paulo	Instituto de Medicina Tropical da Univesidade de São Paulo	Samples: Ingra Morales Claro et al
Brazil/SP-L11-CD93/2020	EPI_ISL_476204	Hospital da Clínicas da Faculdade de Medicina da Universidade de São Paulo	Instituto de Medicina Tropical da Univesidade de São Paulo	Samples: Ingra Morales Claro et al
Brazil/SP-L11-CD94/2020	EPI_ISL_476205	Hospital da Clínicas da Faculdade de Medicina da Universidade de São Paulo	Instituto de Medicina Tropical da Univesidade de São Paulo	Samples: Ingra Morales Claro et al
Brazil/SP-L11-CD95/2020	EPI_ISL_476206	Hospital da Clínicas da Faculdade de Medicina da Universidade de São Paulo	Instituto de Medicina Tropical da Univesidade de São Paulo	Samples: Ingra Morales Claro et al
Brazil/SP-L11-CD96/2020	EPI_ISL_476207	Hospital da Clínicas da Faculdade de Medicina da Universidade de São Paulo	Instituto de Medicina Tropical da Univesidade de São Paulo	Samples: Ingra Morales Claro et al
Brazil/SP-L11-CD97/2020	EPI_ISL_476208	Hospital da Clínicas da Faculdade de Medicina da Universidade de São Paulo	Instituto de Medicina Tropical da Univesidade de São Paulo	Samples: Ingra Morales Claro et al
Brazil/SP-L12-CD202/2020	EPI_ISL_476211	DB Diagnósticos do Brasil	Instituto de Medicina Tropical da Univesidade de São Paulo	Samples: Nelson Gaburo Jr et al
Brazil/SP-L12-CD26/2020	EPI_ISL_476220	Laboratory Fleury	Instituto de Medicina Tropical da Univesidade de São Paulo	Samples: Celso Granato et al
Brazil/SP-L12-CD28/2020	EPI_ISL_476221	Laboratory Fleury	Instituto de Medicina Tropical da Univesidade de São Paulo	Samples: Celso Granato et al
Brazil/SP-L13-CD103/2020	EPI_ISL_476222	Hospital da Clínicas da Faculdade de Medicina da Universidade de São Paulo	Instituto de Medicina Tropical da Univesidade de São Paulo	Samples: Ingra Morales Claro et al
Brazil/SP-L13-CD108/2020	EPI_ISL_476223	Hospital da Clínicas da Faculdade de Medicina da Universidade de São Paulo	Instituto de Medicina Tropical da Univesidade de São Paulo	Samples: Ingra Morales Claro et al
Brazil/SP-L13-CD22/2020	EPI_ISL_476230	Laboratory Fleury	Instituto de Medicina Tropical da Univesidade de São Paulo	Samples: Celso Granato et al
Brazil/SP-L13-CD23/2020	EPI_ISL_476231	Laboratory Fleury	Instituto de Medicina Tropical da Univesidade de São Paulo	Samples: Celso Granato et al
Brazil/SP-L13-CD24/2020	EPI_ISL_476233	Laboratory Fleury	Instituto de Medicina Tropical da Univesidade de São Paulo	Samples: Celso Granato et al
Brazil/SP-L13-CD27/2020	EPI_ISL_476234	Laboratory Fleury	Instituto de Medicina Tropical da Univesidade de São Paulo	Samples: Celso Granato et al
Brazil/SP-L13-CD29/2020	EPI_ISL_476235	Laboratory Fleury	Instituto de Medicina Tropical da Univesidade de São Paulo	Samples: Celso Granato et al
Brazil/SP-L13-CD31/2020	EPI_ISL_476236	Laboratory Fleury	Instituto de Medicina Tropical da Univesidade de São Paulo	Samples: Celso Granato et al
Brazil/SP-L14-CD231/2020	EPI_ISL_476237	Hospital da Clínicas da Faculdade de Medicina da Universidade de São Paulo	Instituto de Medicina Tropical da Univesidade de São Paulo	Samples: Ingra Morales Claro et al
Brazil/SP-L14-CD232/2020	EPI_ISL_476238	Hospital da Clínicas da Faculdade de Medicina da Universidade de São Paulo	Instituto de Medicina Tropical da Univesidade de São Paulo	Samples: Ingra Morales Claro et al
Brazil/SP-L14-CD234/2020	EPI_ISL_476239	Hospital da Clínicas da Faculdade de Medicina da Universidade de São Paulo	Instituto de Medicina Tropical da Univesidade de São Paulo	Samples: Ingra Morales Claro et al
Brazil/SP-L14-CD235/2020	EPI_ISL_476240	Hospital da Clínicas da Faculdade de Medicina da Universidade de São Paulo	Instituto de Medicina Tropical da Univesidade de São Paulo	Samples: Ingra Morales Claro et al
Brazil/SP-L14-CD236/2020	EPI_ISL_476241	Hospital da Clínicas da Faculdade de Medicina da Universidade de São Paulo	Instituto de Medicina Tropical da Univesidade de São Paulo	Samples: Ingra Morales Claro et al
Brazil/SP-L14-CD237/2020	EPI_ISL_476242	Hospital da Clínicas da Faculdade de Medicina da Universidade de São Paulo	Instituto de Medicina Tropical da Univesidade de São Paulo	Samples: Ingra Morales Claro et al
Brazil/SP-L14-CD239/2020	EPI_ISL_476243	Hospital da Clínicas da Faculdade de Medicina da Universidade de São Paulo	Instituto de Medicina Tropical da Univesidade de São Paulo	Samples: Ingra Morales Claro et al
Brazil/SP-L14-CD240/2020	EPI_ISL_476244	Hospital da Clínicas da Faculdade de Medicina da Universidade de São Paulo	Instituto de Medicina Tropical da Univesidade de São Paulo	Samples: Ingra Morales Claro et al
Brazil/SP-L14-CD241/2020	EPI_ISL_476245	Hospital da Clínicas da Faculdade de Medicina da Universidade de São Paulo	Instituto de Medicina Tropical da Univesidade de São Paulo	Samples: Ingra Morales Claro et al
Brazil/SP-L14-CD242/2020	EPI_ISL_476246	Hospital da Clínicas da Faculdade de Medicina da Universidade de São Paulo	Instituto de Medicina Tropical da Univesidade de São Paulo	Samples: Ingra Morales Claro et al
Brazil/SP-L14-CD243/2020	EPI_ISL_476247	Hospital da Clínicas da Faculdade de Medicina da Universidade de São Paulo	Instituto de Medicina Tropical da Univesidade de São Paulo	Samples: Ingra Morales Claro et al
Brazil/SP-L14-CD244/2020	EPI_ISL_476248	Hospital da Clínicas da Faculdade de Medicina da Universidade de São Paulo	Instituto de Medicina Tropical da Univesidade de São Paulo	Samples: Ingra Morales Claro et al
Brazil/SP-L14-CD246/2020	EPI_ISL_476249	Hospital da Clínicas da Faculdade de Medicina da Universidade de São Paulo	Instituto de Medicina Tropical da Univesidade de São Paulo	Samples: Ingra Morales Claro et al
Brazil/SP-L14-CD250/2020	EPI_ISL_476250	Hospital da Clínicas da Faculdade de Medicina da Universidade de São Paulo	Instituto de Medicina Tropical da Univesidade de São Paulo	Samples: Ingra Morales Claro et al
Brazil/SP-L14-CD252/2020	EPI_ISL_476251	Hospital da Clínicas da Faculdade de Medicina da Universidade de São Paulo	Instituto de Medicina Tropical da Univesidade de São Paulo	Samples: Ingra Morales Claro et al
Brazil/SP-L14-CD255/2020	EPI_ISL_476252	Hospital da Clínicas da Faculdade de Medicina da Universidade de São Paulo	Instituto de Medicina Tropical da Univesidade de São Paulo	Samples: Ingra Morales Claro et al
Brazil/SP-L14-CD257/2020	EPI_ISL_476253	Hospital da Clínicas da Faculdade de Medicina da Universidade de São Paulo	Instituto de Medicina Tropical da Univesidade de São Paulo	Samples: Ingra Morales Claro et al
Brazil/SP-L14-CD258/2020	EPI_ISL_476254	Hospital da Clínicas da Faculdade de Medicina da Universidade de São Paulo	Instituto de Medicina Tropical da Univesidade de São Paulo	Samples: Ingra Morales Claro et al
Brazil/SP-L14-CD259/2020	EPI_ISL_476255	Hospital da Clínicas da Faculdade de Medicina da Universidade de São Paulo	Instituto de Medicina Tropical da Univesidade de São Paulo	Samples: Ingra Morales Claro et al
Brazil/SP-L14-CD260/2020	EPI_ISL_476256	Hospital da Clínicas da Faculdade de Medicina da Universidade de São Paulo	Instituto de Medicina Tropical da Univesidade de São Paulo	Samples: Ingra Morales Claro et al
Brazil/SP-L14-CD262/2020	EPI_ISL_476257	Hospital da Clínicas da Faculdade de Medicina da Universidade de São Paulo	Instituto de Medicina Tropical da Univesidade de São Paulo	Samples: Ingra Morales Claro et al
Brazil/SP-L15-CD263/2020	EPI_ISL_476258	Hospital da Clínicas da Faculdade de Medicina da Universidade de São Paulo	Instituto de Medicina Tropical da Univesidade de São Paulo	Samples: Ingra Morales Claro et al
Brazil/SP-L15-CD266/2020	EPI_ISL_476260	Hospital da Clínicas da Faculdade de Medicina da Universidade de São Paulo	Instituto de Medicina Tropical da Univesidade de São Paulo	Samples: Ingra Morales Claro et al
Brazil/SP-L15-CD267/2020	EPI_ISL_476261	Hospital da Clínicas da Faculdade de Medicina da Universidade de São Paulo	Instituto de Medicina Tropical da Univesidade de São Paulo	Samples: Ingra Morales Claro et al
Brazil/SP-L15-CD268/2020	EPI_ISL_476262	Hospital da Clínicas da Faculdade de Medicina da Universidade de São Paulo	Instituto de Medicina Tropical da Univesidade de São Paulo	Samples: Ingra Morales Claro et al
Brazil/SP-L15-CD270/2020	EPI_ISL_476263	Hospital da Clínicas da Faculdade de Medicina da Universidade de São Paulo	Instituto de Medicina Tropical da Univesidade de São Paulo	Samples: Ingra Morales Claro et al
Brazil/SP-L15-CD271/2020	EPI_ISL_476264	Hospital da Clínicas da Faculdade de Medicina da Universidade de São Paulo	Instituto de Medicina Tropical da Univesidade de São Paulo	Samples: Ingra Morales Claro et al
Brazil/SP-L15-CD272/2020	EPI_ISL_476265	Hospital da Clínicas da Faculdade de Medicina da Universidade de São Paulo	Instituto de Medicina Tropical da Univesidade de São Paulo	Samples: Ingra Morales Claro et al
Brazil/SP-L15-CD273/2020	EPI_ISL_476266	Hospital da Clínicas da Faculdade de Medicina da Universidade de São Paulo	Instituto de Medicina Tropical da Univesidade de São Paulo	Samples: Ingra Morales Claro et al
Brazil/SP-L15-CD274/2020	EPI_ISL_476267	Hospital da Clínicas da Faculdade de Medicina da Universidade de São Paulo	Instituto de Medicina Tropical da Univesidade de São Paulo	Samples: Ingra Morales Claro et al
Brazil/SP-L15-CD275/2020	EPI_ISL_476268	Hospital da Clínicas da Faculdade de Medicina da Universidade de São Paulo	Instituto de Medicina Tropical da Univesidade de São Paulo	Samples: Ingra Morales Claro et al
Brazil/SP-L15-CD277/2020	EPI_ISL_476269	Hospital da Clínicas da Faculdade de Medicina da Universidade de São Paulo	Instituto de Medicina Tropical da Univesidade de São Paulo	Samples: Ingra Morales Claro et al
Brazil/SP-L15-CD278/2020	EPI_ISL_476270	Hospital da Clínicas da Faculdade de Medicina da Universidade de São Paulo	Instituto de Medicina Tropical da Univesidade de São Paulo	Samples: Ingra Morales Claro et al
Brazil/SP-L15-CD280/2020	EPI_ISL_476271	Hospital da Clínicas da Faculdade de Medicina da Universidade de São Paulo	Instituto de Medicina Tropical da Univesidade de São Paulo	Samples: Ingra Morales Claro et al
Brazil/SP-L15-CD281/2020	EPI_ISL_476272	Hospital da Clínicas da Faculdade de Medicina da Universidade de São Paulo	Instituto de Medicina Tropical da Univesidade de São Paulo	Samples: Ingra Morales Claro et al
Brazil/SP-L15-CD282/2020	EPI_ISL_476273	Hospital da Clínicas da Faculdade de Medicina da Universidade de São Paulo	Instituto de Medicina Tropical da Univesidade de São Paulo	Samples: Ingra Morales Claro et al
Brazil/SP-L15-CD283/2020	EPI_ISL_476274	Hospital da Clínicas da Faculdade de Medicina da Universidade de São Paulo	Instituto de Medicina Tropical da Univesidade de São Paulo	Samples: Ingra Morales Claro et al
Brazil/SP-L15-CD284/2020	EPI_ISL_476275	Hospital da Clínicas da Faculdade de Medicina da Universidade de São Paulo	Instituto de Medicina Tropical da Univesidade de São Paulo	Samples: Ingra Morales Claro et al
Brazil/SP-L15-CD285/2020	EPI_ISL_476276	Hospital da Clínicas da Faculdade de Medicina da Universidade de São Paulo	Instituto de Medicina Tropical da Univesidade de São Paulo	Samples: Ingra Morales Claro et al
Brazil/SP-L15-CD286/2020	EPI_ISL_476277	Hospital da Clínicas da Faculdade de Medicina da Universidade de São Paulo	Instituto de Medicina Tropical da Univesidade de São Paulo	Samples: Ingra Morales Claro et al
Brazil/SP-L16-CD318/2020	EPI_ISL_476279	DB Diagnósticos do Brasil	Instituto de Medicina Tropical da Univesidade de São Paulo	Samples: Nelson Gaburo Jr et al
Brazil/SP-L16-CD335/2020	EPI_ISL_476284	DB Diagnósticos do Brasil	Instituto de Medicina Tropical da Univesidade de São Paulo	Samples: Nelson Gaburo Jr et al
Brazil/SP-L16-CD337/2020	EPI_ISL_476285	DB Diagnósticos do Brasil	Instituto de Medicina Tropical da Univesidade de São Paulo	Samples: Nelson Gaburo Jr et al
Brazil/SP-L16-CD339/2020	EPI_ISL_476286	DB Diagnósticos do Brasil	Instituto de Medicina Tropical da Univesidade de São Paulo	Samples: Nelson Gaburo Jr et al
Brazil/SP-L16-CD341/2020	EPI_ISL_476287	DB Diagnósticos do Brasil	Instituto de Medicina Tropical da Univesidade de São Paulo	Samples: Nelson Gaburo Jr et al
Brazil/SP-L16-CD384/2020	EPI_ISL_476293	DB Diagnósticos do Brasil	Instituto de Medicina Tropical da Univesidade de São Paulo	Samples: Nelson Gaburo Jr et al
Brazil/SP-L16-CD385/2020	EPI_ISL_476294	DB Diagnósticos do Brasil	Instituto de Medicina Tropical da Univesidade de São Paulo	Samples: Nelson Gaburo Jr et al
Brazil/SP-L16-CD386/2020	EPI_ISL_476295	DB Diagnósticos do Brasil	Instituto de Medicina Tropical da Univesidade de São Paulo	Samples: Nelson Gaburo Jr et al
Brazil/SP-L16-CD387/2020	EPI_ISL_476296	DB Diagnósticos do Brasil	Instituto de Medicina Tropical da Univesidade de São Paulo	Samples: Nelson Gaburo Jr et al
Brazil/SP-L17-CD324/2020	EPI_ISL_476298	DB Diagnósticos do Brasil	Instituto de Medicina Tropical da Univesidade de São Paulo	Samples: Nelson Gaburo Jr et al
Brazil/SP-L17-CD327/2020	EPI_ISL_476299	DB Diagnósticos do Brasil	Instituto de Medicina Tropical da Univesidade de São Paulo	Samples: Nelson Gaburo Jr et al
Brazil/SP-L17-CD328/2020	EPI_ISL_476300	DB Diagnósticos do Brasil	Instituto de Medicina Tropical da Univesidade de São Paulo	Samples: Nelson Gaburo Jr et al
Brazil/SP-L17-CD329/2020	EPI_ISL_476301	DB Diagnósticos do Brasil	Instituto de Medicina Tropical da Univesidade de São Paulo	Samples: Nelson Gaburo Jr et al
Brazil/SP-L17-CD356/2020	EPI_ISL_476302	DB Diagnósticos do Brasil	Instituto de Medicina Tropical da Univesidade de São Paulo	Samples: Nelson Gaburo Jr et al
Brazil/SP-L17-CD357/2020	EPI_ISL_476303	DB Diagnósticos do Brasil	Instituto de Medicina Tropical da Univesidade de São Paulo	Samples: Nelson Gaburo Jr et al
Brazil/SP-L19-CD391/2020	EPI_ISL_476320	DB Diagnósticos do Brasil	Instituto de Medicina Tropical da Univesidade de São Paulo	Samples: Nelson Gaburo Jr et al
Brazil/SP-L19-CD393/2020	EPI_ISL_476321	DB Diagnósticos do Brasil	Instituto de Medicina Tropical da Univesidade de São Paulo	Samples: Nelson Gaburo Jr et al
Brazil/SP-L19-CD395/2020	EPI_ISL_476322	DB Diagnósticos do Brasil	Instituto de Medicina Tropical da Univesidade de São Paulo	Samples: Nelson Gaburo Jr et al
Brazil/SP-L19-CD409/2020	EPI_ISL_476332	DB Diagnósticos do Brasil	Instituto de Medicina Tropical da Univesidade de São Paulo	Samples: Nelson Gaburo Jr et al
Brazil/SP-L2-CAMPI30/2020	EPI_ISL_476337	Laboratório de Patologia Clínica - UNICAMP	Laboratório de Estudos de Vírus Emergentes - UNICAMP	José Luiz Proença-Modena et al
Brazil/SP-L2-CAMPI38/2020	EPI_ISL_476338	Laboratório de Patologia Clínica - UNICAMP	Laboratório de Estudos de Vírus Emergentes - UNICAMP	José Luiz Proença-Modena et al
Brazil/SP-L2-CAMPI45/2020	EPI_ISL_476339	Laboratório de Patologia Clínica - UNICAMP	Laboratório de Estudos de Vírus Emergentes - UNICAMP	José Luiz Proença-Modena et al
Brazil/SP-L2-CAMPI52/2020	EPI_ISL_476340	Laboratório de Patologia Clínica - UNICAMP	Laboratório de Estudos de Vírus Emergentes - UNICAMP	José Luiz Proença-Modena et al
Brazil/SP-L2-CAMPI53/2020	EPI_ISL_476341	Laboratório de Patologia Clínica - UNICAMP	Laboratório de Estudos de Vírus Emergentes - UNICAMP	José Luiz Proença-Modena et al
Brazil/SP-L2-CAMPI61/2020	EPI_ISL_476342	Laboratório de Patologia Clínica - UNICAMP	Laboratório de Estudos de Vírus Emergentes - UNICAMP	José Luiz Proença-Modena et al
Brazil/SP-L2-CAMPI63/2020	EPI_ISL_476343	Laboratório de Patologia Clínica - UNICAMP	Laboratório de Estudos de Vírus Emergentes - UNICAMP	José Luiz Proença-Modena et al
Brazil/SP-L2-CAMPI68/2020	EPI_ISL_476344	Laboratório de Patologia Clínica - UNICAMP	Laboratório de Estudos de Vírus Emergentes - UNICAMP	José Luiz Proença-Modena et al
Brazil/SP-L2-CAMPI70/2020	EPI_ISL_476345	Laboratório de Patologia Clínica - UNICAMP	Laboratório de Estudos de Vírus Emergentes - UNICAMP	José Luiz Proença-Modena et al
Brazil/SP-L2-CAMPI75/2020	EPI_ISL_476346	Laboratório de Patologia Clínica - UNICAMP	Laboratório de Estudos de Vírus Emergentes - UNICAMP	José Luiz Proença-Modena et al
Brazil/SP-L2-CAMPI78/2020	EPI_ISL_476347	Laboratório de Patologia Clínica - UNICAMP	Laboratório de Estudos de Vírus Emergentes - UNICAMP	José Luiz Proença-Modena et al
Brazil/SP-L2-CAMPI86/2020	EPI_ISL_476348	Laboratório de Patologia Clínica - UNICAMP	Laboratório de Estudos de Vírus Emergentes - UNICAMP	José Luiz Proença-Modena et al
Brazil/SP-L2-CAMPI93/2020	EPI_ISL_476349	Laboratório de Patologia Clínica - UNICAMP	Laboratório de Estudos de Vírus Emergentes - UNICAMP	José Luiz Proença-Modena et al
Brazil/SP-L20-CD415/2020	EPI_ISL_476350	DB Diagnósticos do Brasil	Instituto de Medicina Tropical da Univesidade de São Paulo	Samples: Nelson Gaburo Jr et al
Brazil/SP-L20-CD416/2020	EPI_ISL_476351	DB Diagnósticos do Brasil	Instituto de Medicina Tropical da Univesidade de São Paulo	Samples: Nelson Gaburo Jr et al
Brazil/SP-L20-CD418/2020	EPI_ISL_476352	DB Diagnósticos do Brasil	Instituto de Medicina Tropical da Univesidade de São Paulo	Samples: Nelson Gaburo Jr et al
Brazil/SP-L20-CD419/2020	EPI_ISL_476353	DB Diagnósticos do Brasil	Instituto de Medicina Tropical da Univesidade de São Paulo	Samples: Nelson Gaburo Jr et al
Brazil/SP-L20-CD422/2020	EPI_ISL_476355	DB Diagnósticos do Brasil	Instituto de Medicina Tropical da Univesidade de São Paulo	Samples: Nelson Gaburo Jr et al
Brazil/SP-L20-CD434/2020	EPI_ISL_476360	DB Diagnósticos do Brasil	Instituto de Medicina Tropical da Univesidade de São Paulo	Samples: Nelson Gaburo Jr et al
Brazil/SP-L20-CD435/2020	EPI_ISL_476361	DB Diagnósticos do Brasil	Instituto de Medicina Tropical da Univesidade de São Paulo	Samples: Nelson Gaburo Jr et al
Brazil/SP-L20-CD436/2020	EPI_ISL_476362	DB Diagnósticos do Brasil	Instituto de Medicina Tropical da Univesidade de São Paulo	Samples: Nelson Gaburo Jr et al
Brazil/SP-L20-CD437/2020	EPI_ISL_476363	DB Diagnósticos do Brasil	Instituto de Medicina Tropical da Univesidade de São Paulo	Samples: Nelson Gaburo Jr et al
Brazil/SP-L20-CD438/2020	EPI_ISL_476364	DB Diagnósticos do Brasil	Instituto de Medicina Tropical da Univesidade de São Paulo	Samples: Nelson Gaburo Jr et al
Brazil/SP-L21-CD442/2020	EPI_ISL_476365	DB Diagnósticos do Brasil	Instituto de Medicina Tropical da Univesidade de São Paulo	Samples: Nelson Gaburo Jr et al
Brazil/SP-L21-CD443/2020	EPI_ISL_476366	DB Diagnósticos do Brasil	Instituto de Medicina Tropical da Univesidade de São Paulo	Samples: Nelson Gaburo Jr et al
Brazil/SP-L21-CD445/2020	EPI_ISL_476367	DB Diagnósticos do Brasil	Instituto de Medicina Tropical da Univesidade de São Paulo	Samples: Nelson Gaburo Jr et al
Brazil/SP-L22-CD473/2020	EPI_ISL_476372	Hospital da Clínicas da Faculdade de Medicina da Universidade de São Paulo	Instituto de Medicina Tropical da Univesidade de São Paulo	Samples: Ingra Morales Claro et al
Brazil/SP-L22-CD474/2020	EPI_ISL_476373	Hospital da Clínicas da Faculdade de Medicina da Universidade de São Paulo	Instituto de Medicina Tropical da Univesidade de São Paulo	Samples: Ingra Morales Claro et al
Brazil/SP-L22-CD475/2020	EPI_ISL_476374	Hospital da Clínicas da Faculdade de Medicina da Universidade de São Paulo	Instituto de Medicina Tropical da Univesidade de São Paulo	Samples: Ingra Morales Claro et al
Brazil/SP-L22-CD476/2020	EPI_ISL_476375	Hospital da Clínicas da Faculdade de Medicina da Universidade de São Paulo	Instituto de Medicina Tropical da Univesidade de São Paulo	Samples: Ingra Morales Claro et al
Brazil/SP-L22-CD477/2020	EPI_ISL_476376	Hospital da Clínicas da Faculdade de Medicina da Universidade de São Paulo	Instituto de Medicina Tropical da Univesidade de São Paulo	Samples: Ingra Morales Claro et al
Brazil/SP-L22-CD479/2020	EPI_ISL_476377	Hospital da Clínicas da Faculdade de Medicina da Universidade de São Paulo	Instituto de Medicina Tropical da Univesidade de São Paulo	Samples: Ingra Morales Claro et al
Brazil/SP-L22-CD481/2020	EPI_ISL_476378	Hospital da Clínicas da Faculdade de Medicina da Universidade de São Paulo	Instituto de Medicina Tropical da Univesidade de São Paulo	Samples: Ingra Morales Claro et al
Brazil/SP-L22-CD483/2020	EPI_ISL_476379	Hospital da Clínicas da Faculdade de Medicina da Universidade de São Paulo	Instituto de Medicina Tropical da Univesidade de São Paulo	Samples: Ingra Morales Claro et al
Brazil/SP-L22-CD484/2020	EPI_ISL_476380	Hospital da Clínicas da Faculdade de Medicina da Universidade de São Paulo	Instituto de Medicina Tropical da Univesidade de São Paulo	Samples: Ingra Morales Claro et al
Brazil/SP-L22-CD485/2020	EPI_ISL_476381	Hospital da Clínicas da Faculdade de Medicina da Universidade de São Paulo	Instituto de Medicina Tropical da Univesidade de São Paulo	Samples: Ingra Morales Claro et al
Brazil/SP-L22-CD486/2020	EPI_ISL_476382	Hospital da Clínicas da Faculdade de Medicina da Universidade de São Paulo	Instituto de Medicina Tropical da Univesidade de São Paulo	Samples: Ingra Morales Claro et al
Brazil/SP-L22-CD487/2020	EPI_ISL_476383	Hospital da Clínicas da Faculdade de Medicina da Universidade de São Paulo	Instituto de Medicina Tropical da Univesidade de São Paulo	Samples: Ingra Morales Claro et al
Brazil/SP-L22-CD488/2020	EPI_ISL_476384	Hospital da Clínicas da Faculdade de Medicina da Universidade de São Paulo	Instituto de Medicina Tropical da Univesidade de São Paulo	Samples: Ingra Morales Claro et al
Brazil/SP-L22-CD489/2020	EPI_ISL_476385	Hospital da Clínicas da Faculdade de Medicina da Universidade de São Paulo	Instituto de Medicina Tropical da Univesidade de São Paulo	Samples: Ingra Morales Claro et al
Brazil/SP-L22-CD490/2020	EPI_ISL_476386	Hospital da Clínicas da Faculdade de Medicina da Universidade de São Paulo	Instituto de Medicina Tropical da Univesidade de São Paulo	Samples: Ingra Morales Claro et al
Brazil/SP-L24-CD521/2020	EPI_ISL_672685	DB Diagnosticos do Brasil	Laboratório de Parasitologia Médica - Instituto de Medicina Tropical - Universidade de São Paulo	Brazil-UK Centre for Arbovirus Discovery Diagnosis Genomics et al
Brazil/SP-L24-CD522/2020	EPI_ISL_672686	DB Diagnosticos do Brasil	Laboratório de Parasitologia Médica - Instituto de Medicina Tropical - Universidade de São Paulo	Brazil-UK Centre for Arbovirus Discovery Diagnosis Genomics et al
Brazil/SP-L24-CD525/2020	EPI_ISL_672687	Hospital das Clínicas da Faculdade de Medicina da Universidade de São Paulo (HC-FMUSP)	Laboratório de Parasitologia Médica - Instituto de Medicina Tropical - Universidade de São Paulo	Brazil-UK Centre for Arbovirus Discovery Diagnosis Genomics et al
Brazil/SP-L24-CD527/2020	EPI_ISL_672688	Hospital das Clínicas da Faculdade de Medicina da Universidade de São Paulo (HC-FMUSP)	Laboratório de Parasitologia Médica - Instituto de Medicina Tropical - Universidade de São Paulo	Brazil-UK Centre for Arbovirus Discovery Diagnosis Genomics et al
Brazil/SP-L24-CD528/2020	EPI_ISL_672689	Hospital das Clínicas da Faculdade de Medicina da Universidade de São Paulo (HC-FMUSP)	Laboratório de Parasitologia Médica - Instituto de Medicina Tropical - Universidade de São Paulo	Brazil-UK Centre for Arbovirus Discovery Diagnosis Genomics et al
Brazil/SP-L24-CD529/2020	EPI_ISL_672690	Hospital das Clínicas da Faculdade de Medicina da Universidade de São Paulo (HC-FMUSP)	Laboratório de Parasitologia Médica - Instituto de Medicina Tropical - Universidade de São Paulo	Brazil-UK Centre for Arbovirus Discovery Diagnosis Genomics et al
Brazil/SP-L24-CD530/2020	EPI_ISL_672691	Hospital das Clínicas da Faculdade de Medicina da Universidade de São Paulo (HC-FMUSP)	Laboratório de Parasitologia Médica - Instituto de Medicina Tropical - Universidade de São Paulo	Brazil-UK Centre for Arbovirus Discovery Diagnosis Genomics et al
Brazil/SP-L24-CD532/2020	EPI_ISL_672692	Hospital das Clínicas da Faculdade de Medicina da Universidade de São Paulo (HC-FMUSP)	Laboratório de Parasitologia Médica - Instituto de Medicina Tropical - Universidade de São Paulo	Brazil-UK Centre for Arbovirus Discovery Diagnosis Genomics et al
Brazil/SP-L24-CD533/2020	EPI_ISL_672693	Hospital das Clínicas da Faculdade de Medicina da Universidade de São Paulo (HC-FMUSP)	Laboratório de Parasitologia Médica - Instituto de Medicina Tropical - Universidade de São Paulo	Brazil-UK Centre for Arbovirus Discovery Diagnosis Genomics et al
Brazil/SP-L24-CD534/2020	EPI_ISL_672694	Hospital das Clínicas da Faculdade de Medicina da Universidade de São Paulo (HC-FMUSP)	Laboratório de Parasitologia Médica - Instituto de Medicina Tropical - Universidade de São Paulo	Brazil-UK Centre for Arbovirus Discovery Diagnosis Genomics et al
Brazil/SP-L24-CD537/2020	EPI_ISL_672695	Hospital das Clínicas da Faculdade de Medicina da Universidade de São Paulo (HC-FMUSP)	Laboratório de Parasitologia Médica - Instituto de Medicina Tropical - Universidade de São Paulo	Brazil-UK Centre for Arbovirus Discovery Diagnosis Genomics et al
Brazil/SP-L24-CD538/2020	EPI_ISL_672696	Hospital das Clínicas da Faculdade de Medicina da Universidade de São Paulo (HC-FMUSP)	Laboratório de Parasitologia Médica - Instituto de Medicina Tropical - Universidade de São Paulo	Brazil-UK Centre for Arbovirus Discovery Diagnosis Genomics et al
Brazil/SP-L24-CD539/2020	EPI_ISL_672697	Hospital das Clínicas da Faculdade de Medicina da Universidade de São Paulo (HC-FMUSP)	Laboratório de Parasitologia Médica - Instituto de Medicina Tropical - Universidade de São Paulo	Brazil-UK Centre for Arbovirus Discovery Diagnosis Genomics et al
Brazil/SP-L24-CD540/2020	EPI_ISL_672698	Hospital das Clínicas da Faculdade de Medicina da Universidade de São Paulo (HC-FMUSP)	Laboratório de Parasitologia Médica - Instituto de Medicina Tropical - Universidade de São Paulo	Brazil-UK Centre for Arbovirus Discovery Diagnosis Genomics et al
Brazil/SP-L24-CD541/2020	EPI_ISL_672699	Hospital das Clínicas da Faculdade de Medicina da Universidade de São Paulo (HC-FMUSP)	Laboratório de Parasitologia Médica - Instituto de Medicina Tropical - Universidade de São Paulo	Brazil-UK Centre for Arbovirus Discovery Diagnosis Genomics et al
Brazil/SP-L24-CD623/2020	EPI_ISL_672700	Hospital das Clínicas da Faculdade de Medicina da Universidade de São Paulo (HC-FMUSP)	Laboratório de Parasitologia Médica - Instituto de Medicina Tropical - Universidade de São Paulo	Brazil-UK Centre for Arbovirus Discovery Diagnosis Genomics et al
Brazil/SP-L25-CD626/2020	EPI_ISL_672701	Institute of Tropical Medicine at the University of São Paulo (IMT-USP)	Laboratório de Parasitologia Médica - Instituto de Medicina Tropical - Universidade de São Paulo	Brazil-UK Centre for Arbovirus Discovery Diagnosis Genomics et al
Brazil/SP-L25-CD627/2020	EPI_ISL_672702	Institute of Tropical Medicine at the University of São Paulo (IMT-USP)	Laboratório de Parasitologia Médica - Instituto de Medicina Tropical - Universidade de São Paulo	Brazil-UK Centre for Arbovirus Discovery Diagnosis Genomics et al
Brazil/SP-L25-CD630/2020	EPI_ISL_672703	Institute of Tropical Medicine at the University of São Paulo (IMT-USP)	Laboratório de Parasitologia Médica - Instituto de Medicina Tropical - Universidade de São Paulo	Brazil-UK Centre for Arbovirus Discovery Diagnosis Genomics et al
Brazil/SP-L25-CD634/2020	EPI_ISL_672704	Institute of Tropical Medicine at the University of São Paulo (IMT-USP)	Laboratório de Parasitologia Médica - Instituto de Medicina Tropical - Universidade de São Paulo	Brazil-UK Centre for Arbovirus Discovery Diagnosis Genomics et al
Brazil/SP-L25-CD635/2020	EPI_ISL_672705	Institute of Tropical Medicine at the University of São Paulo (IMT-USP)	Laboratório de Parasitologia Médica - Instituto de Medicina Tropical - Universidade de São Paulo	Brazil-UK Centre for Arbovirus Discovery Diagnosis Genomics et al
Brazil/SP-L25-CD638/2020	EPI_ISL_672706	Institute of Tropical Medicine at the University of São Paulo (IMT-USP)	Laboratório de Parasitologia Médica - Instituto de Medicina Tropical - Universidade de São Paulo	Brazil-UK Centre for Arbovirus Discovery Diagnosis Genomics et al
Brazil/SP-L25-CD639/2020	EPI_ISL_672707	Institute of Tropical Medicine at the University of São Paulo (IMT-USP)	Laboratório de Parasitologia Médica - Instituto de Medicina Tropical - Universidade de São Paulo	Brazil-UK Centre for Arbovirus Discovery Diagnosis Genomics et al
Brazil/SP-L25-CD640/2020	EPI_ISL_672708	Institute of Tropical Medicine at the University of São Paulo (IMT-USP)	Laboratório de Parasitologia Médica - Instituto de Medicina Tropical - Universidade de São Paulo	Brazil-UK Centre for Arbovirus Discovery Diagnosis Genomics et al
Brazil/SP-L25-CD643/2020	EPI_ISL_672709	Institute of Tropical Medicine at the University of São Paulo (IMT-USP)	Laboratório de Parasitologia Médica - Instituto de Medicina Tropical - Universidade de São Paulo	Brazil-UK Centre for Arbovirus Discovery Diagnosis Genomics et al
Brazil/SP-L25-CD645/2020	EPI_ISL_672710	Institute of Tropical Medicine at the University of São Paulo (IMT-USP)	Laboratório de Parasitologia Médica - Instituto de Medicina Tropical - Universidade de São Paulo	Brazil-UK Centre for Arbovirus Discovery Diagnosis Genomics et al
Brazil/SP-L25-CD647/2020	EPI_ISL_672711	Institute of Tropical Medicine at the University of São Paulo (IMT-USP)	Laboratório de Parasitologia Médica - Instituto de Medicina Tropical - Universidade de São Paulo	Brazil-UK Centre for Arbovirus Discovery Diagnosis Genomics et al
Brazil/SP-L25-CD648/2020	EPI_ISL_672712	Institute of Tropical Medicine at the University of São Paulo (IMT-USP)	Laboratório de Parasitologia Médica - Instituto de Medicina Tropical - Universidade de São Paulo	Brazil-UK Centre for Arbovirus Discovery Diagnosis Genomics et al
Brazil/SP-L25-CD652/2020	EPI_ISL_672713	Institute of Tropical Medicine at the University of São Paulo (IMT-USP)	Laboratório de Parasitologia Médica - Instituto de Medicina Tropical - Universidade de São Paulo	Brazil-UK Centre for Arbovirus Discovery Diagnosis Genomics et al
Brazil/SP-L25-CD658/2020	EPI_ISL_672714	Institute of Tropical Medicine at the University of São Paulo (IMT-USP)	Laboratório de Parasitologia Médica - Instituto de Medicina Tropical - Universidade de São Paulo	Brazil-UK Centre for Arbovirus Discovery Diagnosis Genomics et al
Brazil/SP-L25-CD661/2020	EPI_ISL_672715	Institute of Tropical Medicine at the University of São Paulo (IMT-USP)	Laboratório de Parasitologia Médica - Instituto de Medicina Tropical - Universidade de São Paulo	Brazil-UK Centre for Arbovirus Discovery Diagnosis Genomics et al
Brazil/SP-L25-CD662/2020	EPI_ISL_672716	Institute of Tropical Medicine at the University of São Paulo (IMT-USP)	Laboratório de Parasitologia Médica - Instituto de Medicina Tropical - Universidade de São Paulo	Brazil-UK Centre for Arbovirus Discovery Diagnosis Genomics et al
Brazil/SP-L25-CD665/2020	EPI_ISL_672717	Institute of Tropical Medicine at the University of São Paulo (IMT-USP)	Laboratório de Parasitologia Médica - Instituto de Medicina Tropical - Universidade de São Paulo	Brazil-UK Centre for Arbovirus Discovery Diagnosis Genomics et al
Brazil/SP-L25-CD666/2020	EPI_ISL_672718	Institute of Tropical Medicine at the University of São Paulo (IMT-USP)	Laboratório de Parasitologia Médica - Instituto de Medicina Tropical - Universidade de São Paulo	Brazil-UK Centre for Arbovirus Discovery Diagnosis Genomics et al
Brazil/SP-L25-CD669/2020	EPI_ISL_672719	Institute of Tropical Medicine at the University of São Paulo (IMT-USP)	Laboratório de Parasitologia Médica - Instituto de Medicina Tropical - Universidade de São Paulo	Brazil-UK Centre for Arbovirus Discovery Diagnosis Genomics et al
Brazil/SP-L25-CD670/2020	EPI_ISL_672720	Institute of Tropical Medicine at the University of São Paulo (IMT-USP)	Laboratório de Parasitologia Médica - Instituto de Medicina Tropical - Universidade de São Paulo	Brazil-UK Centre for Arbovirus Discovery Diagnosis Genomics et al
Brazil/SP-L25-CD672/2020	EPI_ISL_672721	Institute of Tropical Medicine at the University of São Paulo (IMT-USP)	Laboratório de Parasitologia Médica - Instituto de Medicina Tropical - Universidade de São Paulo	Brazil-UK Centre for Arbovirus Discovery Diagnosis Genomics et al
Brazil/SP-L26-CD542/2020	EPI_ISL_672722	Hospital das Clínicas da Faculdade de Medicina da Universidade de São Paulo (HC-FMUSP)	Laboratório de Parasitologia Médica - Instituto de Medicina Tropical - Universidade de São Paulo	Brazil-UK Centre for Arbovirus Discovery Diagnosis Genomics et al
Brazil/SP-L26-CD543/2020	EPI_ISL_672723	Hospital das Clínicas da Faculdade de Medicina da Universidade de São Paulo (HC-FMUSP)	Laboratório de Parasitologia Médica - Instituto de Medicina Tropical - Universidade de São Paulo	Brazil-UK Centre for Arbovirus Discovery Diagnosis Genomics et al
Brazil/SP-L26-CD545/2020	EPI_ISL_672724	Hospital das Clínicas da Faculdade de Medicina da Universidade de São Paulo (HC-FMUSP)	Laboratório de Parasitologia Médica - Instituto de Medicina Tropical - Universidade de São Paulo	Brazil-UK Centre for Arbovirus Discovery Diagnosis Genomics et al
Brazil/SP-L26-CD547/2020	EPI_ISL_672725	Hospital das Clínicas da Faculdade de Medicina da Universidade de São Paulo (HC-FMUSP)	Laboratório de Parasitologia Médica - Instituto de Medicina Tropical - Universidade de São Paulo	Brazil-UK Centre for Arbovirus Discovery Diagnosis Genomics et al
Brazil/SP-L26-CD548/2020	EPI_ISL_672726	Hospital das Clínicas da Faculdade de Medicina da Universidade de São Paulo (HC-FMUSP)	Laboratório de Parasitologia Médica - Instituto de Medicina Tropical - Universidade de São Paulo	Brazil-UK Centre for Arbovirus Discovery Diagnosis Genomics et al
Brazil/SP-L26-CD549/2020	EPI_ISL_672727	Hospital das Clínicas da Faculdade de Medicina da Universidade de São Paulo (HC-FMUSP)	Laboratório de Parasitologia Médica - Instituto de Medicina Tropical - Universidade de São Paulo	Brazil-UK Centre for Arbovirus Discovery Diagnosis Genomics et al
Brazil/SP-L26-CD550/2020	EPI_ISL_672728	Hospital das Clínicas da Faculdade de Medicina da Universidade de São Paulo (HC-FMUSP)	Laboratório de Parasitologia Médica - Instituto de Medicina Tropical - Universidade de São Paulo	Brazil-UK Centre for Arbovirus Discovery Diagnosis Genomics et al
Brazil/SP-L26-CD551/2020	EPI_ISL_672729	Hospital das Clínicas da Faculdade de Medicina da Universidade de São Paulo (HC-FMUSP)	Laboratório de Parasitologia Médica - Instituto de Medicina Tropical - Universidade de São Paulo	Brazil-UK Centre for Arbovirus Discovery Diagnosis Genomics et al
Brazil/SP-L26-CD553/2020	EPI_ISL_672730	Hospital das Clínicas da Faculdade de Medicina da Universidade de São Paulo (HC-FMUSP)	Laboratório de Parasitologia Médica - Instituto de Medicina Tropical - Universidade de São Paulo	Brazil-UK Centre for Arbovirus Discovery Diagnosis Genomics et al
Brazil/SP-L26-CD554/2020	EPI_ISL_672731	Hospital das Clínicas da Faculdade de Medicina da Universidade de São Paulo (HC-FMUSP)	Laboratório de Parasitologia Médica - Instituto de Medicina Tropical - Universidade de São Paulo	Brazil-UK Centre for Arbovirus Discovery Diagnosis Genomics et al
Brazil/SP-L26-CD555/2020	EPI_ISL_672732	Hospital das Clínicas da Faculdade de Medicina da Universidade de São Paulo (HC-FMUSP)	Laboratório de Parasitologia Médica - Instituto de Medicina Tropical - Universidade de São Paulo	Brazil-UK Centre for Arbovirus Discovery Diagnosis Genomics et al
Brazil/SP-L26-CD556/2020	EPI_ISL_672733	Hospital das Clínicas da Faculdade de Medicina da Universidade de São Paulo (HC-FMUSP)	Laboratório de Parasitologia Médica - Instituto de Medicina Tropical - Universidade de São Paulo	Brazil-UK Centre for Arbovirus Discovery Diagnosis Genomics et al
Brazil/SP-L26-CD557/2020	EPI_ISL_672734	Hospital das Clínicas da Faculdade de Medicina da Universidade de São Paulo (HC-FMUSP)	Laboratório de Parasitologia Médica - Instituto de Medicina Tropical - Universidade de São Paulo	Brazil-UK Centre for Arbovirus Discovery Diagnosis Genomics et al
Brazil/SP-L26-CD558/2020	EPI_ISL_672735	Hospital das Clínicas da Faculdade de Medicina da Universidade de São Paulo (HC-FMUSP)	Laboratório de Parasitologia Médica - Instituto de Medicina Tropical - Universidade de São Paulo	Brazil-UK Centre for Arbovirus Discovery Diagnosis Genomics et al
Brazil/SP-L26-CD559/2020	EPI_ISL_672736	Hospital das Clínicas da Faculdade de Medicina da Universidade de São Paulo (HC-FMUSP)	Laboratório de Parasitologia Médica - Instituto de Medicina Tropical - Universidade de São Paulo	Brazil-UK Centre for Arbovirus Discovery Diagnosis Genomics et al
Brazil/SP-L26-CD561/2020	EPI_ISL_672737	Hospital das Clínicas da Faculdade de Medicina da Universidade de São Paulo (HC-FMUSP)	Laboratório de Parasitologia Médica - Instituto de Medicina Tropical - Universidade de São Paulo	Brazil-UK Centre for Arbovirus Discovery Diagnosis Genomics et al
Brazil/SP-L26-CD564/2020	EPI_ISL_672738	Hospital das Clínicas da Faculdade de Medicina da Universidade de São Paulo (HC-FMUSP)	Laboratório de Parasitologia Médica - Instituto de Medicina Tropical - Universidade de São Paulo	Brazil-UK Centre for Arbovirus Discovery Diagnosis Genomics et al
Brazil/SP-L26-CD565/2020	EPI_ISL_672739	Hospital das Clínicas da Faculdade de Medicina da Universidade de São Paulo (HC-FMUSP)	Laboratório de Parasitologia Médica - Instituto de Medicina Tropical - Universidade de São Paulo	Brazil-UK Centre for Arbovirus Discovery Diagnosis Genomics et al
Brazil/SP-L26-CD566/2020	EPI_ISL_672740	Hospital das Clínicas da Faculdade de Medicina da Universidade de São Paulo (HC-FMUSP)	Laboratório de Parasitologia Médica - Instituto de Medicina Tropical - Universidade de São Paulo	Brazil-UK Centre for Arbovirus Discovery Diagnosis Genomics et al
Brazil/SP-L26-CD568/2020	EPI_ISL_672741	Hospital das Clínicas da Faculdade de Medicina da Universidade de São Paulo (HC-FMUSP)	Laboratório de Parasitologia Médica - Instituto de Medicina Tropical - Universidade de São Paulo	Brazil-UK Centre for Arbovirus Discovery Diagnosis Genomics et al
Brazil/SP-L26-CD570/2020	EPI_ISL_672742	Hospital das Clínicas da Faculdade de Medicina da Universidade de São Paulo (HC-FMUSP)	Laboratório de Parasitologia Médica - Instituto de Medicina Tropical - Universidade de São Paulo	Brazil-UK Centre for Arbovirus Discovery Diagnosis Genomics et al
Brazil/SP-L26-CD572/2020	EPI_ISL_672743	Hospital das Clínicas da Faculdade de Medicina da Universidade de São Paulo (HC-FMUSP)	Laboratório de Parasitologia Médica - Instituto de Medicina Tropical - Universidade de São Paulo	Brazil-UK Centre for Arbovirus Discovery Diagnosis Genomics et al
Brazil/SP-L27-CD576/2020	EPI_ISL_672744	Hospital das Clínicas da Faculdade de Medicina da Universidade de São Paulo (HC-FMUSP)	Laboratório de Parasitologia Médica - Instituto de Medicina Tropical - Universidade de São Paulo	Brazil-UK Centre for Arbovirus Discovery Diagnosis Genomics et al
Brazil/SP-L27-CD578/2020	EPI_ISL_672745	Hospital das Clínicas da Faculdade de Medicina da Universidade de São Paulo (HC-FMUSP)	Laboratório de Parasitologia Médica - Instituto de Medicina Tropical - Universidade de São Paulo	Brazil-UK Centre for Arbovirus Discovery Diagnosis Genomics et al
Brazil/SP-L28-CD674/2020	EPI_ISL_722132	Instituto de Medicina Tropical Universidade de São Paulo	Laboratório de Parasitologia Médica - Instituto de Medicina Tropical - Universidade de São Paulo	Brazil-UK Centre for Arbovirus Discovery Diagnosis Genomics et al
Brazil/SP-L28-CD675/2020	EPI_ISL_722131	Instituto de Medicina Tropical Universidade de São Paulo	Laboratório de Parasitologia Médica - Instituto de Medicina Tropical - Universidade de São Paulo	Brazil-UK Centre for Arbovirus Discovery Diagnosis Genomics et al
Brazil/SP-L28-CD681/2020	EPI_ISL_722133	Instituto de Medicina Tropical Universidade de São Paulo	Laboratório de Parasitologia Médica - Instituto de Medicina Tropical - Universidade de São Paulo	Brazil-UK Centre for Arbovirus Discovery Diagnosis Genomics et al
Brazil/SP-L28-CD683/2020	EPI_ISL_722130	Instituto de Medicina Tropical Universidade de São Paulo	Laboratório de Parasitologia Médica - Instituto de Medicina Tropical - Universidade de São Paulo	Brazil-UK Centre for Arbovirus Discovery Diagnosis Genomics et al
Brazil/SP-L28-CD684/2020	EPI_ISL_672746	Institute of Tropical Medicine at the University of São Paulo (IMT-USP)	Laboratório de Parasitologia Médica - Instituto de Medicina Tropical - Universidade de São Paulo	Brazil-UK Centre for Arbovirus Discovery Diagnosis Genomics et al
Brazil/SP-L28-CD685/2020	EPI_ISL_672747	Institute of Tropical Medicine at the University of São Paulo (IMT-USP)	Laboratório de Parasitologia Médica - Instituto de Medicina Tropical - Universidade de São Paulo	Brazil-UK Centre for Arbovirus Discovery Diagnosis Genomics et al
Brazil/SP-L28-CD686/2020	EPI_ISL_672748	Institute of Tropical Medicine at the University of São Paulo (IMT-USP)	Laboratório de Parasitologia Médica - Instituto de Medicina Tropical - Universidade de São Paulo	Brazil-UK Centre for Arbovirus Discovery Diagnosis Genomics et al
Brazil/SP-L28-CD688/2020	EPI_ISL_672749	Institute of Tropical Medicine at the University of São Paulo (IMT-USP)	Laboratório de Parasitologia Médica - Instituto de Medicina Tropical - Universidade de São Paulo	Brazil-UK Centre for Arbovirus Discovery Diagnosis Genomics et al
Brazil/SP-L28-CD689/2020	EPI_ISL_672750	Institute of Tropical Medicine at the University of São Paulo (IMT-USP)	Laboratório de Parasitologia Médica - Instituto de Medicina Tropical - Universidade de São Paulo	Brazil-UK Centre for Arbovirus Discovery Diagnosis Genomics et al
Brazil/SP-L28-CD690/2020	EPI_ISL_672751	Institute of Tropical Medicine at the University of São Paulo (IMT-USP)	Laboratório de Parasitologia Médica - Instituto de Medicina Tropical - Universidade de São Paulo	Brazil-UK Centre for Arbovirus Discovery Diagnosis Genomics et al
Brazil/SP-L29-CD714/2020	EPI_ISL_722159	DB Diagnosticos do Brasil	Laboratório de Parasitologia Médica - Instituto de Medicina Tropical - Universidade de São Paulo	Brazil-UK Centre for Arbovirus Discovery Diagnosis Genomics et al
Brazil/SP-L3-CAMPI17/2020	EPI_ISL_476387	Laboratório de Patologia Clínica - UNICAMP	Laboratório de Estudos de Vírus Emergentes - UNICAMP	José Luiz Proença-Modena et al
Brazil/SP-L3-CAMPI23/2020	EPI_ISL_476388	Laboratório de Patologia Clínica - UNICAMP	Laboratório de Estudos de Vírus Emergentes - UNICAMP	José Luiz Proença-Modena et al
Brazil/SP-L3-CAMPI24/2020	EPI_ISL_476389	Laboratório de Patologia Clínica - UNICAMP	Laboratório de Estudos de Vírus Emergentes - UNICAMP	José Luiz Proença-Modena et al
Brazil/SP-L3-CAMPI33/2020	EPI_ISL_476390	Laboratório de Patologia Clínica - UNICAMP	Laboratório de Estudos de Vírus Emergentes - UNICAMP	José Luiz Proença-Modena et al
Brazil/SP-L3-CAMPI4/2020	EPI_ISL_476391	Laboratório de Patologia Clínica - UNICAMP	Laboratório de Estudos de Vírus Emergentes - UNICAMP	José Luiz Proença-Modena et al
Brazil/SP-L3-CAMPI41/2020	EPI_ISL_476392	Laboratório de Patologia Clínica - UNICAMP	Laboratório de Estudos de Vírus Emergentes - UNICAMP	José Luiz Proença-Modena et al
Brazil/SP-L3-CAMPI43/2020	EPI_ISL_476393	Laboratório de Patologia Clínica - UNICAMP	Laboratório de Estudos de Vírus Emergentes - UNICAMP	José Luiz Proença-Modena et al
Brazil/SP-L3-CAMPI44/2020	EPI_ISL_476394	Laboratório de Patologia Clínica - UNICAMP	Laboratório de Estudos de Vírus Emergentes - UNICAMP	José Luiz Proença-Modena et al
Brazil/SP-L31-CD788/2020	EPI_ISL_722057	Hospital das Clínicas Universidade de São Paulo Medical School	Laboratório de Parasitologia Médica - Instituto de Medicina Tropical - Universidade de São Paulo	Brazil-UK Centre for Arbovirus Discovery Diagnosis Genomics et al
Brazil/SP-L31-CD789/2020	EPI_ISL_722080	Hospital das Clínicas Universidade de São Paulo Medical School	Laboratório de Parasitologia Médica - Instituto de Medicina Tropical - Universidade de São Paulo	Brazil-UK Centre for Arbovirus Discovery Diagnosis Genomics et al
Brazil/SP-L31-CD790/2020	EPI_ISL_722108	Hospital das Clínicas Universidade de São Paulo Medical School	Laboratório de Parasitologia Médica - Instituto de Medicina Tropical - Universidade de São Paulo	Brazil-UK Centre for Arbovirus Discovery Diagnosis Genomics et al
Brazil/SP-L31-CD791/2020	EPI_ISL_722004	Hospital das Clínicas Universidade de São Paulo Medical School	Laboratório de Parasitologia Médica - Instituto de Medicina Tropical - Universidade de São Paulo	Brazil-UK Centre for Arbovirus Discovery Diagnosis Genomics et al
Brazil/SP-L31-CD792/2020	EPI_ISL_722078	Hospital das Clínicas Universidade de São Paulo Medical School	Laboratório de Parasitologia Médica - Instituto de Medicina Tropical - Universidade de São Paulo	Brazil-UK Centre for Arbovirus Discovery Diagnosis Genomics et al
Brazil/SP-L31-CD795/2020	EPI_ISL_722079	Hospital das Clínicas Universidade de São Paulo Medical School	Laboratório de Parasitologia Médica - Instituto de Medicina Tropical - Universidade de São Paulo	Brazil-UK Centre for Arbovirus Discovery Diagnosis Genomics et al
Brazil/SP-L31-CD797/2020	EPI_ISL_722065	Hospital das Clínicas Universidade de São Paulo Medical School	Laboratório de Parasitologia Médica - Instituto de Medicina Tropical - Universidade de São Paulo	Brazil-UK Centre for Arbovirus Discovery Diagnosis Genomics et al
Brazil/SP-L31-CD798/2020	EPI_ISL_722023	Hospital das Clínicas Universidade de São Paulo Medical School	Laboratório de Parasitologia Médica - Instituto de Medicina Tropical - Universidade de São Paulo	Brazil-UK Centre for Arbovirus Discovery Diagnosis Genomics et al
Brazil/SP-L31-CD800/2020	EPI_ISL_722119	Hospital das Clínicas Universidade de São Paulo Medical School	Laboratório de Parasitologia Médica - Instituto de Medicina Tropical - Universidade de São Paulo	Brazil-UK Centre for Arbovirus Discovery Diagnosis Genomics et al
Brazil/SP-L31-CD801/2020	EPI_ISL_722012	Hospital das Clínicas Universidade de São Paulo Medical School	Laboratório de Parasitologia Médica - Instituto de Medicina Tropical - Universidade de São Paulo	Brazil-UK Centre for Arbovirus Discovery Diagnosis Genomics et al
Brazil/SP-L31-CD802/2020	EPI_ISL_722082	Hospital das Clínicas Universidade de São Paulo Medical School	Laboratório de Parasitologia Médica - Instituto de Medicina Tropical - Universidade de São Paulo	Brazil-UK Centre for Arbovirus Discovery Diagnosis Genomics et al
Brazil/SP-L31-CD803/2020	EPI_ISL_721987	Hospital das Clínicas Universidade de São Paulo Medical School	Laboratório de Parasitologia Médica - Instituto de Medicina Tropical - Universidade de São Paulo	Brazil-UK Centre for Arbovirus Discovery Diagnosis Genomics et al
Brazil/SP-L31-CD806/2020	EPI_ISL_722029	Hospital das Clínicas Universidade de São Paulo Medical School	Laboratório de Parasitologia Médica - Instituto de Medicina Tropical - Universidade de São Paulo	Brazil-UK Centre for Arbovirus Discovery Diagnosis Genomics et al
Brazil/SP-L31-CD807/2020	EPI_ISL_722122	Hospital das Clínicas Universidade de São Paulo Medical School	Laboratório de Parasitologia Médica - Instituto de Medicina Tropical - Universidade de São Paulo	Brazil-UK Centre for Arbovirus Discovery Diagnosis Genomics et al
Brazil/SP-L31-CD812/2020	EPI_ISL_722084	Hospital das Clínicas Universidade de São Paulo Medical School	Laboratório de Parasitologia Médica - Instituto de Medicina Tropical - Universidade de São Paulo	Brazil-UK Centre for Arbovirus Discovery Diagnosis Genomics et al
Brazil/SP-L31-CD813/2020	EPI_ISL_722063	Hospital das Clínicas Universidade de São Paulo Medical School	Laboratório de Parasitologia Médica - Instituto de Medicina Tropical - Universidade de São Paulo	Brazil-UK Centre for Arbovirus Discovery Diagnosis Genomics et al
Brazil/SP-L31-CD814/2020	EPI_ISL_722099	Hospital das Clínicas Universidade de São Paulo Medical School	Laboratório de Parasitologia Médica - Instituto de Medicina Tropical - Universidade de São Paulo	Brazil-UK Centre for Arbovirus Discovery Diagnosis Genomics et al
Brazil/SP-L31-CD815/2020	EPI_ISL_722067	Hospital das Clínicas Universidade de São Paulo Medical School	Laboratório de Parasitologia Médica - Instituto de Medicina Tropical - Universidade de São Paulo	Brazil-UK Centre for Arbovirus Discovery Diagnosis Genomics et al
Brazil/SP-L31-CD816/2020	EPI_ISL_722068	Hospital das Clínicas Universidade de São Paulo Medical School	Laboratório de Parasitologia Médica - Instituto de Medicina Tropical - Universidade de São Paulo	Brazil-UK Centre for Arbovirus Discovery Diagnosis Genomics et al
Brazil/SP-L32-CD818/2020	EPI_ISL_722030	Hospital das Clínicas Universidade de São Paulo Medical School	Laboratório de Parasitologia Médica - Instituto de Medicina Tropical - Universidade de São Paulo	Brazil-UK Centre for Arbovirus Discovery Diagnosis Genomics et al
Brazil/SP-L32-CD819/2020	EPI_ISL_722031	Hospital das Clínicas Universidade de São Paulo Medical School	Laboratório de Parasitologia Médica - Instituto de Medicina Tropical - Universidade de São Paulo	Brazil-UK Centre for Arbovirus Discovery Diagnosis Genomics et al
Brazil/SP-L32-CD820/2020	EPI_ISL_722055	Hospital das Clínicas Universidade de São Paulo Medical School	Laboratório de Parasitologia Médica - Instituto de Medicina Tropical - Universidade de São Paulo	Brazil-UK Centre for Arbovirus Discovery Diagnosis Genomics et al
Brazil/SP-L32-CD822/2020	EPI_ISL_722005	Hospital das Clínicas Universidade de São Paulo Medical School	Laboratório de Parasitologia Médica - Instituto de Medicina Tropical - Universidade de São Paulo	Brazil-UK Centre for Arbovirus Discovery Diagnosis Genomics et al
Brazil/SP-L32-CD823/2020	EPI_ISL_722000	Hospital das Clínicas Universidade de São Paulo Medical School	Laboratório de Parasitologia Médica - Instituto de Medicina Tropical - Universidade de São Paulo	Brazil-UK Centre for Arbovirus Discovery Diagnosis Genomics et al
Brazil/SP-L32-CD825/2020	EPI_ISL_722013	Hospital das Clínicas Universidade de São Paulo Medical School	Laboratório de Parasitologia Médica - Instituto de Medicina Tropical - Universidade de São Paulo	Brazil-UK Centre for Arbovirus Discovery Diagnosis Genomics et al
Brazil/SP-L32-CD826/2020	EPI_ISL_722118	Hospital das Clínicas Universidade de São Paulo Medical School	Laboratório de Parasitologia Médica - Instituto de Medicina Tropical - Universidade de São Paulo	Brazil-UK Centre for Arbovirus Discovery Diagnosis Genomics et al
Brazil/SP-L32-CD827/2020	EPI_ISL_722059	Hospital das Clínicas Universidade de São Paulo Medical School	Laboratório de Parasitologia Médica - Instituto de Medicina Tropical - Universidade de São Paulo	Brazil-UK Centre for Arbovirus Discovery Diagnosis Genomics et al
Brazil/SP-L32-CD828/2020	EPI_ISL_722042	Hospital das Clínicas Universidade de São Paulo Medical School	Laboratório de Parasitologia Médica - Instituto de Medicina Tropical - Universidade de São Paulo	Brazil-UK Centre for Arbovirus Discovery Diagnosis Genomics et al
Brazil/SP-L32-CD830/2020	EPI_ISL_722043	Hospital das Clínicas Universidade de São Paulo Medical School	Laboratório de Parasitologia Médica - Instituto de Medicina Tropical - Universidade de São Paulo	Brazil-UK Centre for Arbovirus Discovery Diagnosis Genomics et al
Brazil/SP-L32-CD831/2020	EPI_ISL_722002	Hospital das Clínicas Universidade de São Paulo Medical School	Laboratório de Parasitologia Médica - Instituto de Medicina Tropical - Universidade de São Paulo	Brazil-UK Centre for Arbovirus Discovery Diagnosis Genomics et al
Brazil/SP-L32-CD832/2020	EPI_ISL_722018	Hospital das Clínicas Universidade de São Paulo Medical School	Laboratório de Parasitologia Médica - Instituto de Medicina Tropical - Universidade de São Paulo	Brazil-UK Centre for Arbovirus Discovery Diagnosis Genomics et al
Brazil/SP-L32-CD833/2020	EPI_ISL_722075	Hospital das Clínicas Universidade de São Paulo Medical School	Laboratório de Parasitologia Médica - Instituto de Medicina Tropical - Universidade de São Paulo	Brazil-UK Centre for Arbovirus Discovery Diagnosis Genomics et al
Brazil/SP-L32-CD834/2020	EPI_ISL_722090	Hospital das Clínicas Universidade de São Paulo Medical School	Laboratório de Parasitologia Médica - Instituto de Medicina Tropical - Universidade de São Paulo	Brazil-UK Centre for Arbovirus Discovery Diagnosis Genomics et al
Brazil/SP-L32-CD835/2020	EPI_ISL_722087	Hospital das Clínicas Universidade de São Paulo Medical School	Laboratório de Parasitologia Médica - Instituto de Medicina Tropical - Universidade de São Paulo	Brazil-UK Centre for Arbovirus Discovery Diagnosis Genomics et al
Brazil/SP-L32-CD836/2020	EPI_ISL_722032	Hospital das Clínicas Universidade de São Paulo Medical School	Laboratório de Parasitologia Médica - Instituto de Medicina Tropical - Universidade de São Paulo	Brazil-UK Centre for Arbovirus Discovery Diagnosis Genomics et al
Brazil/SP-L32-CD837/2020	EPI_ISL_722044	Hospital das Clínicas Universidade de São Paulo Medical School	Laboratório de Parasitologia Médica - Instituto de Medicina Tropical - Universidade de São Paulo	Brazil-UK Centre for Arbovirus Discovery Diagnosis Genomics et al
Brazil/SP-L32-CD838/2020	EPI_ISL_722054	Hospital das Clínicas Universidade de São Paulo Medical School	Laboratório de Parasitologia Médica - Instituto de Medicina Tropical - Universidade de São Paulo	Brazil-UK Centre for Arbovirus Discovery Diagnosis Genomics et al
Brazil/SP-L32-CD839/2020	EPI_ISL_722033	Hospital das Clínicas Universidade de São Paulo Medical School	Laboratório de Parasitologia Médica - Instituto de Medicina Tropical - Universidade de São Paulo	Brazil-UK Centre for Arbovirus Discovery Diagnosis Genomics et al
Brazil/SP-L32-CD840/2020	EPI_ISL_722045	Hospital das Clínicas Universidade de São Paulo Medical School	Laboratório de Parasitologia Médica - Instituto de Medicina Tropical - Universidade de São Paulo	Brazil-UK Centre for Arbovirus Discovery Diagnosis Genomics et al
Brazil/SP-L33-CD841/2020	EPI_ISL_721992	Hospital das Clínicas Universidade de São Paulo Medical School	Laboratório de Parasitologia Médica - Instituto de Medicina Tropical - Universidade de São Paulo	Brazil-UK Centre for Arbovirus Discovery Diagnosis Genomics et al
Brazil/SP-L33-CD842/2020	EPI_ISL_722127	Hospital das Clínicas Universidade de São Paulo Medical School	Laboratório de Parasitologia Médica - Instituto de Medicina Tropical - Universidade de São Paulo	Brazil-UK Centre for Arbovirus Discovery Diagnosis Genomics et al
Brazil/SP-L33-CD847/2020	EPI_ISL_722083	Hospital das Clínicas Universidade de São Paulo Medical School	Laboratório de Parasitologia Médica - Instituto de Medicina Tropical - Universidade de São Paulo	Brazil-UK Centre for Arbovirus Discovery Diagnosis Genomics et al
Brazil/SP-L33-CD848/2020	EPI_ISL_722085	Hospital das Clínicas Universidade de São Paulo Medical School	Laboratório de Parasitologia Médica - Instituto de Medicina Tropical - Universidade de São Paulo	Brazil-UK Centre for Arbovirus Discovery Diagnosis Genomics et al
Brazil/SP-L33-CD849/2020	EPI_ISL_722034	Hospital das Clínicas Universidade de São Paulo Medical School	Laboratório de Parasitologia Médica - Instituto de Medicina Tropical - Universidade de São Paulo	Brazil-UK Centre for Arbovirus Discovery Diagnosis Genomics et al
Brazil/SP-L33-CD851/2020	EPI_ISL_722101	Hospital das Clínicas Universidade de São Paulo Medical School	Laboratório de Parasitologia Médica - Instituto de Medicina Tropical - Universidade de São Paulo	Brazil-UK Centre for Arbovirus Discovery Diagnosis Genomics et al
Brazil/SP-L33-CD852/2020	EPI_ISL_722014	Hospital das Clínicas Universidade de São Paulo Medical School	Laboratório de Parasitologia Médica - Instituto de Medicina Tropical - Universidade de São Paulo	Brazil-UK Centre for Arbovirus Discovery Diagnosis Genomics et al
Brazil/SP-L33-CD853/2020	EPI_ISL_722035	Hospital das Clínicas Universidade de São Paulo Medical School	Laboratório de Parasitologia Médica - Instituto de Medicina Tropical - Universidade de São Paulo	Brazil-UK Centre for Arbovirus Discovery Diagnosis Genomics et al
Brazil/SP-L33-CD854/2020	EPI_ISL_722114	Hospital das Clínicas Universidade de São Paulo Medical School	Laboratório de Parasitologia Médica - Instituto de Medicina Tropical - Universidade de São Paulo	Brazil-UK Centre for Arbovirus Discovery Diagnosis Genomics et al
Brazil/SP-L33-CD855/2020	EPI_ISL_722072	Hospital das Clínicas Universidade de São Paulo Medical School	Laboratório de Parasitologia Médica - Instituto de Medicina Tropical - Universidade de São Paulo	Brazil-UK Centre for Arbovirus Discovery Diagnosis Genomics et al
Brazil/SP-L33-CD856/2020	EPI_ISL_722009	Hospital das Clínicas Universidade de São Paulo Medical School	Laboratório de Parasitologia Médica - Instituto de Medicina Tropical - Universidade de São Paulo	Brazil-UK Centre for Arbovirus Discovery Diagnosis Genomics et al
Brazil/SP-L33-CD857/2020	EPI_ISL_722003	Hospital das Clínicas Universidade de São Paulo Medical School	Laboratório de Parasitologia Médica - Instituto de Medicina Tropical - Universidade de São Paulo	Brazil-UK Centre for Arbovirus Discovery Diagnosis Genomics et al
Brazil/SP-L33-CD858/2020	EPI_ISL_722036	Hospital das Clínicas Universidade de São Paulo Medical School	Laboratório de Parasitologia Médica - Instituto de Medicina Tropical - Universidade de São Paulo	Brazil-UK Centre for Arbovirus Discovery Diagnosis Genomics et al
Brazil/SP-L33-CD859/2020	EPI_ISL_722025	Hospital das Clínicas Universidade de São Paulo Medical School	Laboratório de Parasitologia Médica - Instituto de Medicina Tropical - Universidade de São Paulo	Brazil-UK Centre for Arbovirus Discovery Diagnosis Genomics et al
Brazil/SP-L33-CD860/2020	EPI_ISL_722015	Hospital das Clínicas Universidade de São Paulo Medical School	Laboratório de Parasitologia Médica - Instituto de Medicina Tropical - Universidade de São Paulo	Brazil-UK Centre for Arbovirus Discovery Diagnosis Genomics et al
Brazil/SP-L33-CD861/2020	EPI_ISL_722053	Hospital das Clínicas Universidade de São Paulo Medical School	Laboratório de Parasitologia Médica - Instituto de Medicina Tropical - Universidade de São Paulo	Brazil-UK Centre for Arbovirus Discovery Diagnosis Genomics et al
Brazil/SP-L33-CD862/2020	EPI_ISL_722056	Hospital das Clínicas Universidade de São Paulo Medical School	Laboratório de Parasitologia Médica - Instituto de Medicina Tropical - Universidade de São Paulo	Brazil-UK Centre for Arbovirus Discovery Diagnosis Genomics et al
Brazil/SP-L33-CD863/2020	EPI_ISL_722073	Hospital das Clínicas Universidade de São Paulo Medical School	Laboratório de Parasitologia Médica - Instituto de Medicina Tropical - Universidade de São Paulo	Brazil-UK Centre for Arbovirus Discovery Diagnosis Genomics et al
Brazil/SP-L33-CD864/2020	EPI_ISL_722088	Hospital das Clínicas Universidade de São Paulo Medical School	Laboratório de Parasitologia Médica - Instituto de Medicina Tropical - Universidade de São Paulo	Brazil-UK Centre for Arbovirus Discovery Diagnosis Genomics et al
Brazil/SP-L33-CD865/2020	EPI_ISL_722052	Hospital das Clínicas Universidade de São Paulo Medical School	Laboratório de Parasitologia Médica - Instituto de Medicina Tropical - Universidade de São Paulo	Brazil-UK Centre for Arbovirus Discovery Diagnosis Genomics et al
Brazil/SP-L33-CD867/2020	EPI_ISL_722024	Hospital das Clínicas Universidade de São Paulo Medical School	Laboratório de Parasitologia Médica - Instituto de Medicina Tropical - Universidade de São Paulo	Brazil-UK Centre for Arbovirus Discovery Diagnosis Genomics et al
Brazil/SP-L33-CD868/2020	EPI_ISL_722112	Hospital das Clínicas Universidade de São Paulo Medical School	Laboratório de Parasitologia Médica - Instituto de Medicina Tropical - Universidade de São Paulo	Brazil-UK Centre for Arbovirus Discovery Diagnosis Genomics et al
Brazil/SP-L33-CD869/2020	EPI_ISL_722026	Hospital das Clínicas Universidade de São Paulo Medical School	Laboratório de Parasitologia Médica - Instituto de Medicina Tropical - Universidade de São Paulo	Brazil-UK Centre for Arbovirus Discovery Diagnosis Genomics et al
Brazil/SP-L34-CD870/2020	EPI_ISL_722001	Hospital das Clínicas Universidade de São Paulo Medical School	Laboratório de Parasitologia Médica - Instituto de Medicina Tropical - Universidade de São Paulo	Brazil-UK Centre for Arbovirus Discovery Diagnosis Genomics et al
Brazil/SP-L34-CD873/2020	EPI_ISL_722046	Hospital das Clínicas Universidade de São Paulo Medical School	Laboratório de Parasitologia Médica - Instituto de Medicina Tropical - Universidade de São Paulo	Brazil-UK Centre for Arbovirus Discovery Diagnosis Genomics et al
Brazil/SP-L34-CD874/2020	EPI_ISL_722021	Hospital das Clínicas Universidade de São Paulo Medical School	Laboratório de Parasitologia Médica - Instituto de Medicina Tropical - Universidade de São Paulo	Brazil-UK Centre for Arbovirus Discovery Diagnosis Genomics et al
Brazil/SP-L34-CD875/2020	EPI_ISL_722037	Hospital das Clínicas Universidade de São Paulo Medical School	Laboratório de Parasitologia Médica - Instituto de Medicina Tropical - Universidade de São Paulo	Brazil-UK Centre for Arbovirus Discovery Diagnosis Genomics et al
Brazil/SP-L34-CD876/2020	EPI_ISL_722047	Hospital das Clínicas Universidade de São Paulo Medical School	Laboratório de Parasitologia Médica - Instituto de Medicina Tropical - Universidade de São Paulo	Brazil-UK Centre for Arbovirus Discovery Diagnosis Genomics et al
Brazil/SP-L34-CD877/2020	EPI_ISL_722048	Hospital das Clínicas Universidade de São Paulo Medical School	Laboratório de Parasitologia Médica - Instituto de Medicina Tropical - Universidade de São Paulo	Brazil-UK Centre for Arbovirus Discovery Diagnosis Genomics et al
Brazil/SP-L34-CD878/2020	EPI_ISL_721989	Hospital das Clínicas Universidade de São Paulo Medical School	Laboratório de Parasitologia Médica - Instituto de Medicina Tropical - Universidade de São Paulo	Brazil-UK Centre for Arbovirus Discovery Diagnosis Genomics et al
Brazil/SP-L34-CD879/2020	EPI_ISL_722027	Hospital das Clínicas Universidade de São Paulo Medical School	Laboratório de Parasitologia Médica - Instituto de Medicina Tropical - Universidade de São Paulo	Brazil-UK Centre for Arbovirus Discovery Diagnosis Genomics et al
Brazil/SP-L34-CD880/2020	EPI_ISL_722038	Hospital das Clínicas Universidade de São Paulo Medical School	Laboratório de Parasitologia Médica - Instituto de Medicina Tropical - Universidade de São Paulo	Brazil-UK Centre for Arbovirus Discovery Diagnosis Genomics et al
Brazil/SP-L34-CD881/2020	EPI_ISL_722129	Hospital das Clínicas Universidade de São Paulo Medical School	Laboratório de Parasitologia Médica - Instituto de Medicina Tropical - Universidade de São Paulo	Brazil-UK Centre for Arbovirus Discovery Diagnosis Genomics et al
Brazil/SP-L34-CD882/2020	EPI_ISL_722028	Hospital das Clínicas Universidade de São Paulo Medical School	Laboratório de Parasitologia Médica - Instituto de Medicina Tropical - Universidade de São Paulo	Brazil-UK Centre for Arbovirus Discovery Diagnosis Genomics et al
Brazil/SP-L34-CD883/2020	EPI_ISL_722049	Hospital das Clínicas Universidade de São Paulo Medical School	Laboratório de Parasitologia Médica - Instituto de Medicina Tropical - Universidade de São Paulo	Brazil-UK Centre for Arbovirus Discovery Diagnosis Genomics et al
Brazil/SP-L35-CD891/2020	EPI_ISL_721996	Hospital das Clínicas Universidade de São Paulo Medical School	Laboratório de Parasitologia Médica - Instituto de Medicina Tropical - Universidade de São Paulo	Brazil-UK Centre for Arbovirus Discovery Diagnosis Genomics et al
Brazil/SP-L35-CD892/2020	EPI_ISL_721997	Hospital das Clínicas Universidade de São Paulo Medical School	Laboratório de Parasitologia Médica - Instituto de Medicina Tropical - Universidade de São Paulo	Brazil-UK Centre for Arbovirus Discovery Diagnosis Genomics et al
Brazil/SP-L35-CD893/2020	EPI_ISL_722050	Hospital das Clínicas Universidade de São Paulo Medical School	Laboratório de Parasitologia Médica - Instituto de Medicina Tropical - Universidade de São Paulo	Brazil-UK Centre for Arbovirus Discovery Diagnosis Genomics et al
Brazil/SP-L35-CD894/2020	EPI_ISL_722110	Hospital das Clínicas Universidade de São Paulo Medical School	Laboratório de Parasitologia Médica - Instituto de Medicina Tropical - Universidade de São Paulo	Brazil-UK Centre for Arbovirus Discovery Diagnosis Genomics et al
Brazil/SP-L35-CD895/2020	EPI_ISL_722102	Hospital das Clínicas Universidade de São Paulo Medical School	Laboratório de Parasitologia Médica - Instituto de Medicina Tropical - Universidade de São Paulo	Brazil-UK Centre for Arbovirus Discovery Diagnosis Genomics et al
Brazil/SP-L35-CD896/2020	EPI_ISL_722091	Hospital das Clínicas Universidade de São Paulo Medical School	Laboratório de Parasitologia Médica - Instituto de Medicina Tropical - Universidade de São Paulo	Brazil-UK Centre for Arbovirus Discovery Diagnosis Genomics et al
Brazil/SP-L35-CD897/2020	EPI_ISL_722128	Hospital das Clínicas Universidade de São Paulo Medical School	Laboratório de Parasitologia Médica - Instituto de Medicina Tropical - Universidade de São Paulo	Brazil-UK Centre for Arbovirus Discovery Diagnosis Genomics et al
Brazil/SP-L35-CD898/2020	EPI_ISL_722061	Hospital das Clínicas Universidade de São Paulo Medical School	Laboratório de Parasitologia Médica - Instituto de Medicina Tropical - Universidade de São Paulo	Brazil-UK Centre for Arbovirus Discovery Diagnosis Genomics et al
Brazil/SP-L35-CD899/2020	EPI_ISL_721999	Hospital das Clínicas Universidade de São Paulo Medical School	Laboratório de Parasitologia Médica - Instituto de Medicina Tropical - Universidade de São Paulo	Brazil-UK Centre for Arbovirus Discovery Diagnosis Genomics et al
Brazil/SP-L35-CD900/2020	EPI_ISL_722039	Hospital das Clínicas Universidade de São Paulo Medical School	Laboratório de Parasitologia Médica - Instituto de Medicina Tropical - Universidade de São Paulo	Brazil-UK Centre for Arbovirus Discovery Diagnosis Genomics et al
Brazil/SP-L35-CD901/2020	EPI_ISL_722008	Hospital das Clínicas Universidade de São Paulo Medical School	Laboratório de Parasitologia Médica - Instituto de Medicina Tropical - Universidade de São Paulo	Brazil-UK Centre for Arbovirus Discovery Diagnosis Genomics et al
Brazil/SP-L35-CD902/2020	EPI_ISL_722051	Hospital das Clínicas Universidade de São Paulo Medical School	Laboratório de Parasitologia Médica - Instituto de Medicina Tropical - Universidade de São Paulo	Brazil-UK Centre for Arbovirus Discovery Diagnosis Genomics et al
Brazil/SP-L35-CD905/2020	EPI_ISL_722076	Hospital das Clínicas Universidade de São Paulo Medical School	Laboratório de Parasitologia Médica - Instituto de Medicina Tropical - Universidade de São Paulo	Brazil-UK Centre for Arbovirus Discovery Diagnosis Genomics et al
Brazil/SP-L35-CD910/2020	EPI_ISL_722019	Hospital das Clínicas Universidade de São Paulo Medical School	Laboratório de Parasitologia Médica - Instituto de Medicina Tropical - Universidade de São Paulo	Brazil-UK Centre for Arbovirus Discovery Diagnosis Genomics et al
Brazil/SP-L35-CD917/2020	EPI_ISL_722124	Hospital das Clínicas Universidade de São Paulo Medical School	Laboratório de Parasitologia Médica - Instituto de Medicina Tropical - Universidade de São Paulo	Brazil-UK Centre for Arbovirus Discovery Diagnosis Genomics et al
Brazil/SP-L35-CD918/2020	EPI_ISL_722081	Hospital das Clínicas Universidade de São Paulo Medical School	Laboratório de Parasitologia Médica - Instituto de Medicina Tropical - Universidade de São Paulo	Brazil-UK Centre for Arbovirus Discovery Diagnosis Genomics et al
Brazil/SP-L35-CD920/2020	EPI_ISL_722109	Hospital das Clínicas Universidade de São Paulo Medical School	Laboratório de Parasitologia Médica - Instituto de Medicina Tropical - Universidade de São Paulo	Brazil-UK Centre for Arbovirus Discovery Diagnosis Genomics et al
Brazil/SP-L36-CD921/2020	EPI_ISL_722016	Hospital das Clínicas Universidade de São Paulo Medical School	Laboratório de Parasitologia Médica - Instituto de Medicina Tropical - Universidade de São Paulo	Brazil-UK Centre for Arbovirus Discovery Diagnosis Genomics et al
Brazil/SP-L36-CD923/2020	EPI_ISL_722060	Hospital das Clínicas Universidade de São Paulo Medical School	Laboratório de Parasitologia Médica - Instituto de Medicina Tropical - Universidade de São Paulo	Brazil-UK Centre for Arbovirus Discovery Diagnosis Genomics et al
Brazil/SP-L36-CD924/2020	EPI_ISL_722125	Hospital das Clínicas Universidade de São Paulo Medical School	Laboratório de Parasitologia Médica - Instituto de Medicina Tropical - Universidade de São Paulo	Brazil-UK Centre for Arbovirus Discovery Diagnosis Genomics et al
Brazil/SP-L36-CD926/2020	EPI_ISL_722126	Hospital das Clínicas Universidade de São Paulo Medical School	Laboratório de Parasitologia Médica - Instituto de Medicina Tropical - Universidade de São Paulo	Brazil-UK Centre for Arbovirus Discovery Diagnosis Genomics et al
Brazil/SP-L36-CD927/2020	EPI_ISL_722020	Hospital das Clínicas Universidade de São Paulo Medical School	Laboratório de Parasitologia Médica - Instituto de Medicina Tropical - Universidade de São Paulo	Brazil-UK Centre for Arbovirus Discovery Diagnosis Genomics et al
Brazil/SP-L36-CD928/2020	EPI_ISL_722071	Hospital das Clínicas Universidade de São Paulo Medical School	Laboratório de Parasitologia Médica - Instituto de Medicina Tropical - Universidade de São Paulo	Brazil-UK Centre for Arbovirus Discovery Diagnosis Genomics et al
Brazil/SP-L36-CD930/2020	EPI_ISL_722064	Hospital das Clínicas Universidade de São Paulo Medical School	Laboratório de Parasitologia Médica - Instituto de Medicina Tropical - Universidade de São Paulo	Brazil-UK Centre for Arbovirus Discovery Diagnosis Genomics et al
Brazil/SP-L36-CD931/2020	EPI_ISL_722103	Hospital das Clínicas Universidade de São Paulo Medical School	Laboratório de Parasitologia Médica - Instituto de Medicina Tropical - Universidade de São Paulo	Brazil-UK Centre for Arbovirus Discovery Diagnosis Genomics et al
Brazil/SP-L36-CD932/2020	EPI_ISL_721993	Hospital das Clínicas Universidade de São Paulo Medical School	Laboratório de Parasitologia Médica - Instituto de Medicina Tropical - Universidade de São Paulo	Brazil-UK Centre for Arbovirus Discovery Diagnosis Genomics et al
Brazil/SP-L36-CD934/2020	EPI_ISL_721994	Hospital das Clínicas Universidade de São Paulo Medical School	Laboratório de Parasitologia Médica - Instituto de Medicina Tropical - Universidade de São Paulo	Brazil-UK Centre for Arbovirus Discovery Diagnosis Genomics et al
Brazil/SP-L36-CD935/2020	EPI_ISL_722116	Hospital das Clínicas Universidade de São Paulo Medical School	Laboratório de Parasitologia Médica - Instituto de Medicina Tropical - Universidade de São Paulo	Brazil-UK Centre for Arbovirus Discovery Diagnosis Genomics et al
Brazil/SP-L36-CD937/2020	EPI_ISL_722041	Hospital das Clínicas Universidade de São Paulo Medical School	Laboratório de Parasitologia Médica - Instituto de Medicina Tropical - Universidade de São Paulo	Brazil-UK Centre for Arbovirus Discovery Diagnosis Genomics et al
Brazil/SP-L36-CD939/2020	EPI_ISL_721998	Hospital das Clínicas Universidade de São Paulo Medical School	Laboratório de Parasitologia Médica - Instituto de Medicina Tropical - Universidade de São Paulo	Brazil-UK Centre for Arbovirus Discovery Diagnosis Genomics et al
Brazil/SP-L36-CD940/2020	EPI_ISL_722094	Hospital das Clínicas Universidade de São Paulo Medical School	Laboratório de Parasitologia Médica - Instituto de Medicina Tropical - Universidade de São Paulo	Brazil-UK Centre for Arbovirus Discovery Diagnosis Genomics et al
Brazil/SP-L36-CD941/2020	EPI_ISL_722092	Hospital das Clínicas Universidade de São Paulo Medical School	Laboratório de Parasitologia Médica - Instituto de Medicina Tropical - Universidade de São Paulo	Brazil-UK Centre for Arbovirus Discovery Diagnosis Genomics et al
Brazil/SP-L36-CD942/2020	EPI_ISL_722086	Hospital das Clínicas Universidade de São Paulo Medical School	Laboratório de Parasitologia Médica - Instituto de Medicina Tropical - Universidade de São Paulo	Brazil-UK Centre for Arbovirus Discovery Diagnosis Genomics et al
Brazil/SP-L36-CD943/2020	EPI_ISL_722107	Hospital das Clínicas Universidade de São Paulo Medical School	Laboratório de Parasitologia Médica - Instituto de Medicina Tropical - Universidade de São Paulo	Brazil-UK Centre for Arbovirus Discovery Diagnosis Genomics et al
Brazil/SP-L36-CD945/2020	EPI_ISL_722062	Hospital das Clínicas Universidade de São Paulo Medical School	Laboratório de Parasitologia Médica - Instituto de Medicina Tropical - Universidade de São Paulo	Brazil-UK Centre for Arbovirus Discovery Diagnosis Genomics et al
Brazil/SP-L36-CD950/2020	EPI_ISL_722089	Hospital das Clínicas Universidade de São Paulo Medical School	Laboratório de Parasitologia Médica - Instituto de Medicina Tropical - Universidade de São Paulo	Brazil-UK Centre for Arbovirus Discovery Diagnosis Genomics et al
Brazil/SP-L36-CD952/2020	EPI_ISL_722040	Hospital das Clínicas Universidade de São Paulo Medical School	Laboratório de Parasitologia Médica - Instituto de Medicina Tropical - Universidade de São Paulo	Brazil-UK Centre for Arbovirus Discovery Diagnosis Genomics et al
Brazil/SP-L36-CD954/2020	EPI_ISL_722117	Hospital das Clínicas Universidade de São Paulo Medical School	Laboratório de Parasitologia Médica - Instituto de Medicina Tropical - Universidade de São Paulo	Brazil-UK Centre for Arbovirus Discovery Diagnosis Genomics et al
Brazil/SP-L37-CD957/2020	EPI_ISL_722098	Hospital das Clínicas Universidade de São Paulo Medical School	Laboratório de Parasitologia Médica - Instituto de Medicina Tropical - Universidade de São Paulo	Brazil-UK Centre for Arbovirus Discovery Diagnosis Genomics et al
Brazil/SP-L37-CD965/2020	EPI_ISL_722022	Hospital das Clínicas Universidade de São Paulo Medical School	Laboratório de Parasitologia Médica - Instituto de Medicina Tropical - Universidade de São Paulo	Brazil-UK Centre for Arbovirus Discovery Diagnosis Genomics et al
Brazil/SP-L37-CD971/2020	EPI_ISL_722120	Hospital das Clínicas Universidade de São Paulo Medical School	Laboratório de Parasitologia Médica - Instituto de Medicina Tropical - Universidade de São Paulo	Brazil-UK Centre for Arbovirus Discovery Diagnosis Genomics et al
Brazil/SP-L37-CD972/2020	EPI_ISL_722095	Hospital das Clínicas Universidade de São Paulo Medical School	Laboratório de Parasitologia Médica - Instituto de Medicina Tropical - Universidade de São Paulo	Brazil-UK Centre for Arbovirus Discovery Diagnosis Genomics et al
Brazil/SP-L37-CD973/2020	EPI_ISL_722097	Hospital das Clínicas Universidade de São Paulo Medical School	Laboratório de Parasitologia Médica - Instituto de Medicina Tropical - Universidade de São Paulo	Brazil-UK Centre for Arbovirus Discovery Diagnosis Genomics et al
Brazil/SP-L37-CD975/2020	EPI_ISL_722111	Hospital das Clínicas Universidade de São Paulo Medical School	Laboratório de Parasitologia Médica - Instituto de Medicina Tropical - Universidade de São Paulo	Brazil-UK Centre for Arbovirus Discovery Diagnosis Genomics et al
Brazil/SP-L37-CD981/2020	EPI_ISL_722093	Hospital das Clínicas Universidade de São Paulo Medical School	Laboratório de Parasitologia Médica - Instituto de Medicina Tropical - Universidade de São Paulo	Brazil-UK Centre for Arbovirus Discovery Diagnosis Genomics et al
Brazil/SP-L37-CD986/2020	EPI_ISL_722096	Hospital das Clínicas Universidade de São Paulo Medical School	Laboratório de Parasitologia Médica - Instituto de Medicina Tropical - Universidade de São Paulo	Brazil-UK Centre for Arbovirus Discovery Diagnosis Genomics et al
Brazil/SP-L37-CD990/2020	EPI_ISL_722077	Hospital das Clínicas Universidade de São Paulo Medical School	Laboratório de Parasitologia Médica - Instituto de Medicina Tropical - Universidade de São Paulo	Brazil-UK Centre for Arbovirus Discovery Diagnosis Genomics et al
Brazil/SP-L37-CD991/2020	EPI_ISL_722105	Hospital das Clínicas Universidade de São Paulo Medical School	Laboratório de Parasitologia Médica - Instituto de Medicina Tropical - Universidade de São Paulo	Brazil-UK Centre for Arbovirus Discovery Diagnosis Genomics et al
Brazil/SP-L37-CD992/2020	EPI_ISL_722121	Hospital das Clínicas Universidade de São Paulo Medical School	Laboratório de Parasitologia Médica - Instituto de Medicina Tropical - Universidade de São Paulo	Brazil-UK Centre for Arbovirus Discovery Diagnosis Genomics et al
Brazil/SP-L38-CD1011/2020	EPI_ISL_722006	Hospital das Clínicas Universidade de São Paulo Medical School	Laboratório de Parasitologia Médica - Instituto de Medicina Tropical - Universidade de São Paulo	Brazil-UK Centre for Arbovirus Discovery Diagnosis Genomics et al
Brazil/SP-L38-CD1014/2020	EPI_ISL_721995	Hospital das Clínicas Universidade de São Paulo Medical School	Laboratório de Parasitologia Médica - Instituto de Medicina Tropical - Universidade de São Paulo	Brazil-UK Centre for Arbovirus Discovery Diagnosis Genomics et al
Brazil/SP-L38-CD995/2020	EPI_ISL_722113	Hospital das Clínicas Universidade de São Paulo Medical School	Laboratório de Parasitologia Médica - Instituto de Medicina Tropical - Universidade de São Paulo	Brazil-UK Centre for Arbovirus Discovery Diagnosis Genomics et al
Brazil/SP-L39-CD1027/2020	EPI_ISL_722007	Hospital das Clínicas Universidade de São Paulo Medical School	Laboratório de Parasitologia Médica - Instituto de Medicina Tropical - Universidade de São Paulo	Brazil-UK Centre for Arbovirus Discovery Diagnosis Genomics et al
Brazil/SP-L39-CD1028/2020	EPI_ISL_721990	Hospital das Clínicas Universidade de São Paulo Medical School	Laboratório de Parasitologia Médica - Instituto de Medicina Tropical - Universidade de São Paulo	Brazil-UK Centre for Arbovirus Discovery Diagnosis Genomics et al
Brazil/SP-L39-CD1030/2020	EPI_ISL_722104	Hospital das Clínicas Universidade de São Paulo Medical School	Laboratório de Parasitologia Médica - Instituto de Medicina Tropical - Universidade de São Paulo	Brazil-UK Centre for Arbovirus Discovery Diagnosis Genomics et al
Brazil/SP-L39-CD1031/2020	EPI_ISL_721991	Hospital das Clínicas Universidade de São Paulo Medical School	Laboratório de Parasitologia Médica - Instituto de Medicina Tropical - Universidade de São Paulo	Brazil-UK Centre for Arbovirus Discovery Diagnosis Genomics et al
Brazil/SP-L39-CD1032/2020	EPI_ISL_722010	Hospital das Clínicas Universidade de São Paulo Medical School	Laboratório de Parasitologia Médica - Instituto de Medicina Tropical - Universidade de São Paulo	Brazil-UK Centre for Arbovirus Discovery Diagnosis Genomics et al
Brazil/SP-L39-CD1033/2020	EPI_ISL_722070	Hospital das Clínicas Universidade de São Paulo Medical School	Laboratório de Parasitologia Médica - Instituto de Medicina Tropical - Universidade de São Paulo	Brazil-UK Centre for Arbovirus Discovery Diagnosis Genomics et al
Brazil/SP-L39-CD1034/2020	EPI_ISL_722106	Hospital das Clínicas Universidade de São Paulo Medical School	Laboratório de Parasitologia Médica - Instituto de Medicina Tropical - Universidade de São Paulo	Brazil-UK Centre for Arbovirus Discovery Diagnosis Genomics et al
Brazil/SP-L39-CD1035/2020	EPI_ISL_722058	Hospital das Clínicas Universidade de São Paulo Medical School	Laboratório de Parasitologia Médica - Instituto de Medicina Tropical - Universidade de São Paulo	Brazil-UK Centre for Arbovirus Discovery Diagnosis Genomics et al
Brazil/SP-L39-CD1036/2020	EPI_ISL_722011	Hospital das Clínicas Universidade de São Paulo Medical School	Laboratório de Parasitologia Médica - Instituto de Medicina Tropical - Universidade de São Paulo	Brazil-UK Centre for Arbovirus Discovery Diagnosis Genomics et al
Brazil/SP-L39-CD1037/2020	EPI_ISL_722074	Hospital das Clínicas Universidade de São Paulo Medical School	Laboratório de Parasitologia Médica - Instituto de Medicina Tropical - Universidade de São Paulo	Brazil-UK Centre for Arbovirus Discovery Diagnosis Genomics et al
Brazil/SP-L39-CD1040/2020	EPI_ISL_722115	Hospital das Clínicas Universidade de São Paulo Medical School	Laboratório de Parasitologia Médica - Instituto de Medicina Tropical - Universidade de São Paulo	Brazil-UK Centre for Arbovirus Discovery Diagnosis Genomics et al
Brazil/SP-L39-CD1041/2020	EPI_ISL_722123	Hospital das Clínicas Universidade de São Paulo Medical School	Laboratório de Parasitologia Médica - Instituto de Medicina Tropical - Universidade de São Paulo	Brazil-UK Centre for Arbovirus Discovery Diagnosis Genomics et al
Brazil/SP-L39-CD1042/2020	EPI_ISL_722069	Hospital das Clínicas Universidade de São Paulo Medical School	Laboratório de Parasitologia Médica - Instituto de Medicina Tropical - Universidade de São Paulo	Brazil-UK Centre for Arbovirus Discovery Diagnosis Genomics et al
Brazil/SP-L39-CD1044/2020	EPI_ISL_722066	Hospital das Clínicas Universidade de São Paulo Medical School	Laboratório de Parasitologia Médica - Instituto de Medicina Tropical - Universidade de São Paulo	Brazil-UK Centre for Arbovirus Discovery Diagnosis Genomics et al
Brazil/SP-L39-CD1045/2020	EPI_ISL_721988	Hospital das Clínicas Universidade de São Paulo Medical School	Laboratório de Parasitologia Médica - Instituto de Medicina Tropical - Universidade de São Paulo	Brazil-UK Centre for Arbovirus Discovery Diagnosis Genomics et al
Brazil/SP-L39-CD1052/2020	EPI_ISL_722017	Hospital das Clínicas Universidade de São Paulo Medical School	Laboratório de Parasitologia Médica - Instituto de Medicina Tropical - Universidade de São Paulo	Brazil-UK Centre for Arbovirus Discovery Diagnosis Genomics et al
Brazil/SP-L39-CD1055/2020	EPI_ISL_722100	Hospital das Clínicas Universidade de São Paulo Medical School	Laboratório de Parasitologia Médica - Instituto de Medicina Tropical - Universidade de São Paulo	Brazil-UK Centre for Arbovirus Discovery Diagnosis Genomics et al
Brazil/SP-L4-CAMPI51/2020	EPI_ISL_476395	Laboratório de Patologia Clínica - UNICAMP	Laboratório de Estudos de Vírus Emergentes - UNICAMP	José Luiz Proença-Modena et al
Brazil/SP-L4-CAMPI58/2020	EPI_ISL_476396	Laboratório de Patologia Clínica - UNICAMP	Laboratório de Estudos de Vírus Emergentes - UNICAMP	José Luiz Proença-Modena et al
Brazil/SP-L4-CAMPI62/2020	EPI_ISL_476397	Laboratório de Patologia Clínica - UNICAMP	Laboratório de Estudos de Vírus Emergentes - UNICAMP	José Luiz Proença-Modena et al
Brazil/SP-L4-CAMPI65/2020	EPI_ISL_476398	Laboratório de Patologia Clínica - UNICAMP	Laboratório de Estudos de Vírus Emergentes - UNICAMP	José Luiz Proença-Modena et al
Brazil/SP-L4-CAMPI66/2020	EPI_ISL_476399	Laboratório de Patologia Clínica - UNICAMP	Laboratório de Estudos de Vírus Emergentes - UNICAMP	José Luiz Proença-Modena et al
Brazil/SP-L4-CAMPI69/2020	EPI_ISL_476400	Laboratório de Patologia Clínica - UNICAMP	Laboratório de Estudos de Vírus Emergentes - UNICAMP	José Luiz Proença-Modena et al
Brazil/SP-L4-CAMPI72/2020	EPI_ISL_476401	Laboratório de Patologia Clínica - UNICAMP	Laboratório de Estudos de Vírus Emergentes - UNICAMP	José Luiz Proença-Modena et al
Brazil/SP-L4-CAMPI9/2020	EPI_ISL_476402	Laboratório de Patologia Clínica - UNICAMP	Laboratório de Estudos de Vírus Emergentes - UNICAMP	José Luiz Proença-Modena et al
Brazil/SP-L4-CD14/2020	EPI_ISL_476406	Laboratory Fleury	Instituto de Medicina Tropical da Univesidade de São Paulo	Samples: Celso Granato et al
Brazil/SP-L4-CD15/2020	EPI_ISL_476407	Laboratory Fleury	Instituto de Medicina Tropical da Univesidade de São Paulo	Samples: Celso Granato et al
Brazil/SP-L5-CAMPI102/2020	EPI_ISL_476408	Laboratório de Patologia Clínica - UNICAMP	Laboratório de Estudos de Vírus Emergentes - UNICAMP	José Luiz Proença-Modena et al
Brazil/SP-L5-CAMPI103/2020	EPI_ISL_476409	Laboratório de Patologia Clínica - UNICAMP	Laboratório de Estudos de Vírus Emergentes - UNICAMP	José Luiz Proença-Modena et al
Brazil/SP-L5-CAMPI105/2020	EPI_ISL_476410	Laboratório de Patologia Clínica - UNICAMP	Laboratório de Estudos de Vírus Emergentes - UNICAMP	José Luiz Proença-Modena et al
Brazil/SP-L5-CAMPI106/2020	EPI_ISL_476411	Laboratório de Patologia Clínica - UNICAMP	Laboratório de Estudos de Vírus Emergentes - UNICAMP	José Luiz Proença-Modena et al
Brazil/SP-L5-CAMPI114/2020	EPI_ISL_476412	Laboratório de Patologia Clínica - UNICAMP	Laboratório de Estudos de Vírus Emergentes - UNICAMP	José Luiz Proença-Modena et al
Brazil/SP-L5-CAMPI117/2020	EPI_ISL_476413	Laboratório de Patologia Clínica - UNICAMP	Laboratório de Estudos de Vírus Emergentes - UNICAMP	José Luiz Proença-Modena et al
Brazil/SP-L5-CAMPI119/2020	EPI_ISL_476414	Laboratório de Patologia Clínica - UNICAMP	Laboratório de Estudos de Vírus Emergentes - UNICAMP	José Luiz Proença-Modena et al
Brazil/SP-L5-CAMPI123/2020	EPI_ISL_476415	Laboratório de Patologia Clínica - UNICAMP	Laboratório de Estudos de Vírus Emergentes - UNICAMP	José Luiz Proença-Modena et al
Brazil/SP-L5-CAMPI77/2020	EPI_ISL_476416	Laboratório de Patologia Clínica - UNICAMP	Laboratório de Estudos de Vírus Emergentes - UNICAMP	José Luiz Proença-Modena et al
Brazil/SP-L5-CAMPI83/2020	EPI_ISL_476417	Laboratório de Patologia Clínica - UNICAMP	Laboratório de Estudos de Vírus Emergentes - UNICAMP	José Luiz Proença-Modena et al
Brazil/SP-L5-CAMPI89/2020	EPI_ISL_476418	Laboratório de Patologia Clínica - UNICAMP	Laboratório de Estudos de Vírus Emergentes - UNICAMP	José Luiz Proença-Modena et al
Brazil/SP-L5-CAMPI91/2020	EPI_ISL_476419	Laboratório de Patologia Clínica - UNICAMP	Laboratório de Estudos de Vírus Emergentes - UNICAMP	José Luiz Proença-Modena et al
Brazil/SP-L5-CAMPI92/2020	EPI_ISL_476420	Laboratório de Patologia Clínica - UNICAMP	Laboratório de Estudos de Vírus Emergentes - UNICAMP	José Luiz Proença-Modena et al
Brazil/SP-L5-CAMPI94/2020	EPI_ISL_476421	Laboratório de Patologia Clínica - UNICAMP	Laboratório de Estudos de Vírus Emergentes - UNICAMP	José Luiz Proença-Modena et al
Brazil/SP-L5-CAMPI95/2020	EPI_ISL_476422	Laboratório de Patologia Clínica - UNICAMP	Laboratório de Estudos de Vírus Emergentes - UNICAMP	José Luiz Proença-Modena et al
Brazil/SP-L5-CAMPI97/2020	EPI_ISL_476423	Laboratório de Patologia Clínica - UNICAMP	Laboratório de Estudos de Vírus Emergentes - UNICAMP	José Luiz Proença-Modena et al
Brazil/SP-L5-CAMPI98/2020	EPI_ISL_476424	Laboratório de Patologia Clínica - UNICAMP	Laboratório de Estudos de Vírus Emergentes - UNICAMP	José Luiz Proença-Modena et al
Brazil/SP-L5-CAMPI99/2020	EPI_ISL_476425	Laboratório de Patologia Clínica - UNICAMP	Laboratório de Estudos de Vírus Emergentes - UNICAMP	José Luiz Proença-Modena et al
Brazil/SP-L5-CD20/2020	EPI_ISL_476426	Laboratory Fleury	Instituto de Medicina Tropical da Univesidade de São Paulo	Samples: Celso Granato et al
Brazil/SP-L5-CD25/2020	EPI_ISL_476427	Laboratory Fleury	Instituto de Medicina Tropical da Univesidade de São Paulo	Samples: Celso Granato et al
Brazil/SP-L6-CD54/2020	EPI_ISL_476428	Hospital da Clínicas da Faculdade de Medicina da Universidade de São Paulo	Instituto de Medicina Tropical da Univesidade de São Paulo	Samples: Ingra Morales Claro et al
Brazil/SP-L6-CD55/2020	EPI_ISL_476429	Hospital da Clínicas da Faculdade de Medicina da Universidade de São Paulo	Instituto de Medicina Tropical da Univesidade de São Paulo	Samples: Ingra Morales Claro et al
Brazil/SP-L67-CD1713/2020	EPI_ISL_754236	Diagnósticos da América - DASA	Instituto de Medicina Tropical Universidade de São Paulo	Brazil-UK Centre for Arbovirus Discovery Diagnosis Genomics et al
Brazil/SP-L67-CD1714/2020	EPI_ISL_754237	Diagnósticos da América - DASA	Instituto de Medicina Tropical de Sao Paulo	Brazil-UK Centre for Arbovirus Discovery Diagnosis Genomics et al
Brazil/SP-L7-CD57/2020	EPI_ISL_476430	Hospital da Clínicas da Faculdade de Medicina da Universidade de São Paulo	Instituto de Medicina Tropical da Univesidade de São Paulo	Samples: Ingra Morales Claro et al
Brazil/SP-L7-CD61/2020	EPI_ISL_476431	Hospital da Clínicas da Faculdade de Medicina da Universidade de São Paulo	Instituto de Medicina Tropical da Univesidade de São Paulo	Samples: Ingra Morales Claro et al
Brazil/SP-L7-CD63/2020	EPI_ISL_476432	Hospital da Clínicas da Faculdade de Medicina da Universidade de São Paulo	Instituto de Medicina Tropical da Univesidade de São Paulo	Samples: Ingra Morales Claro et al
Brazil/SP-L7-CD65/2020	EPI_ISL_476433	Hospital da Clínicas da Faculdade de Medicina da Universidade de São Paulo	Instituto de Medicina Tropical da Univesidade de São Paulo	Samples: Ingra Morales Claro et al
Brazil/SP-L7-CD66/2020	EPI_ISL_476434	Hospital da Clínicas da Faculdade de Medicina da Universidade de São Paulo	Instituto de Medicina Tropical da Univesidade de São Paulo	Samples: Ingra Morales Claro et al
Brazil/SP-L7-CD67/2020	EPI_ISL_476435	Hospital da Clínicas da Faculdade de Medicina da Universidade de São Paulo	Instituto de Medicina Tropical da Univesidade de São Paulo	Samples: Ingra Morales Claro et al
Brazil/SP-L7-CD69/2020	EPI_ISL_476436	Hospital da Clínicas da Faculdade de Medicina da Universidade de São Paulo	Instituto de Medicina Tropical da Univesidade de São Paulo	Samples: Ingra Morales Claro et al
Brazil/SP-L7-CD70/2020	EPI_ISL_476437	Hospital da Clínicas da Faculdade de Medicina da Universidade de São Paulo	Instituto de Medicina Tropical da Univesidade de São Paulo	Samples: Ingra Morales Claro et al
Brazil/SP-L7-CD71/2020	EPI_ISL_476438	Hospital da Clínicas da Faculdade de Medicina da Universidade de São Paulo	Instituto de Medicina Tropical da Univesidade de São Paulo	Samples: Ingra Morales Claro et al
Brazil/SP-L7-CD72/2020	EPI_ISL_476439	Hospital da Clínicas da Faculdade de Medicina da Universidade de São Paulo	Instituto de Medicina Tropical da Univesidade de São Paulo	Samples: Ingra Morales Claro et al
Brazil/SP-L7-CD73/2020	EPI_ISL_476440	Hospital da Clínicas da Faculdade de Medicina da Universidade de São Paulo	Instituto de Medicina Tropical da Univesidade de São Paulo	Samples: Ingra Morales Claro et al
Brazil/SP-L7-CD74/2020	EPI_ISL_476441	Hospital da Clínicas da Faculdade de Medicina da Universidade de São Paulo	Instituto de Medicina Tropical da Univesidade de São Paulo	Samples: Ingra Morales Claro et al
Brazil/SP-L7-CD75/2020	EPI_ISL_476442	Hospital da Clínicas da Faculdade de Medicina da Universidade de São Paulo	Instituto de Medicina Tropical da Univesidade de São Paulo	Samples: Ingra Morales Claro et al
Brazil/SP-L7-CD76/2020	EPI_ISL_476443	Hospital da Clínicas da Faculdade de Medicina da Universidade de São Paulo	Instituto de Medicina Tropical da Univesidade de São Paulo	Samples: Ingra Morales Claro et al
Brazil/SP-L7-CD78/2020	EPI_ISL_476444	Hospital da Clínicas da Faculdade de Medicina da Universidade de São Paulo	Instituto de Medicina Tropical da Univesidade de São Paulo	Samples: Ingra Morales Claro et al
Brazil/SP-L7-CD79/2020	EPI_ISL_476445	Hospital da Clínicas da Faculdade de Medicina da Universidade de São Paulo	Instituto de Medicina Tropical da Univesidade de São Paulo	Samples: Ingra Morales Claro et al
Brazil/SP-L7-CD81/2020	EPI_ISL_476446	Hospital da Clínicas da Faculdade de Medicina da Universidade de São Paulo	Instituto de Medicina Tropical da Univesidade de São Paulo	Samples: Ingra Morales Claro et al
Brazil/SP-L7-CD82/2020	EPI_ISL_476447	Hospital da Clínicas da Faculdade de Medicina da Universidade de São Paulo	Instituto de Medicina Tropical da Univesidade de São Paulo	Samples: Ingra Morales Claro et al
Brazil/SP-L7-CD83/2020	EPI_ISL_476448	Hospital da Clínicas da Faculdade de Medicina da Universidade de São Paulo	Instituto de Medicina Tropical da Univesidade de São Paulo	Samples: Ingra Morales Claro et al
Brazil/SP-L8-CD100/2020	EPI_ISL_476449	Hospital da Clínicas da Faculdade de Medicina da Universidade de São Paulo	Instituto de Medicina Tropical da Univesidade de São Paulo	Samples: Ingra Morales Claro et al
Brazil/SP-L8-CD101/2020	EPI_ISL_476450	Hospital da Clínicas da Faculdade de Medicina da Universidade de São Paulo	Instituto de Medicina Tropical da Univesidade de São Paulo	Samples: Ingra Morales Claro et al
Brazil/SP-L8-CD104/2020	EPI_ISL_476451	Hospital da Clínicas da Faculdade de Medicina da Universidade de São Paulo	Instituto de Medicina Tropical da Univesidade de São Paulo	Samples: Ingra Morales Claro et al
Brazil/SP-L8-CD105/2020	EPI_ISL_476452	Hospital da Clínicas da Faculdade de Medicina da Universidade de São Paulo	Instituto de Medicina Tropical da Univesidade de São Paulo	Samples: Ingra Morales Claro et al
Brazil/SP-L8-CD106/2020	EPI_ISL_476453	Hospital da Clínicas da Faculdade de Medicina da Universidade de São Paulo	Instituto de Medicina Tropical da Univesidade de São Paulo	Samples: Ingra Morales Claro et al
Brazil/SP-L8-CD107/2020	EPI_ISL_476454	Hospital da Clínicas da Faculdade de Medicina da Universidade de São Paulo	Instituto de Medicina Tropical da Univesidade de São Paulo	Samples: Ingra Morales Claro et al
Brazil/SP-L8-CD109/2020	EPI_ISL_476455	Hospital da Clínicas da Faculdade de Medicina da Universidade de São Paulo	Instituto de Medicina Tropical da Univesidade de São Paulo	Samples: Ingra Morales Claro et al
Brazil/SP-L8-CD110/2020	EPI_ISL_476456	Hospital da Clínicas da Faculdade de Medicina da Universidade de São Paulo	Instituto de Medicina Tropical da Univesidade de São Paulo	Samples: Ingra Morales Claro et al
Brazil/SP-L8-CD111/2020	EPI_ISL_476457	Hospital da Clínicas da Faculdade de Medicina da Universidade de São Paulo	Instituto de Medicina Tropical da Univesidade de São Paulo	Samples: Ingra Morales Claro et al
Brazil/SP-L8-CD112/2020	EPI_ISL_476458	Hospital da Clínicas da Faculdade de Medicina da Universidade de São Paulo	Instituto de Medicina Tropical da Univesidade de São Paulo	Samples: Ingra Morales Claro et al
Brazil/SP-L8-CD113/2020	EPI_ISL_476459	Hospital da Clínicas da Faculdade de Medicina da Universidade de São Paulo	Instituto de Medicina Tropical da Univesidade de São Paulo	Samples: Ingra Morales Claro et al
Brazil/SP-L8-CD114/2020	EPI_ISL_476460	Hospital da Clínicas da Faculdade de Medicina da Universidade de São Paulo	Instituto de Medicina Tropical da Univesidade de São Paulo	Samples: Ingra Morales Claro et al
Brazil/SP-L8-CD115/2020	EPI_ISL_476461	Hospital da Clínicas da Faculdade de Medicina da Universidade de São Paulo	Instituto de Medicina Tropical da Univesidade de São Paulo	Samples: Ingra Morales Claro et al
Brazil/SP-L8-CD116/2020	EPI_ISL_476462	Hospital da Clínicas da Faculdade de Medicina da Universidade de São Paulo	Instituto de Medicina Tropical da Univesidade de São Paulo	Samples: Ingra Morales Claro et al
Brazil/SP-L8-CD86/2020	EPI_ISL_476463	Hospital da Clínicas da Faculdade de Medicina da Universidade de São Paulo	Instituto de Medicina Tropical da Univesidade de São Paulo	Samples: Ingra Morales Claro et al
Brazil/SP-L8-CD87/2020	EPI_ISL_476464	Hospital da Clínicas da Faculdade de Medicina da Universidade de São Paulo	Instituto de Medicina Tropical da Univesidade de São Paulo	Samples: Ingra Morales Claro et al
Brazil/SP-L8-CD88/2020	EPI_ISL_476465	Hospital da Clínicas da Faculdade de Medicina da Universidade de São Paulo	Instituto de Medicina Tropical da Univesidade de São Paulo	Samples: Ingra Morales Claro et al
Brazil/SP-L8-CD89/2020	EPI_ISL_476466	Hospital da Clínicas da Faculdade de Medicina da Universidade de São Paulo	Instituto de Medicina Tropical da Univesidade de São Paulo	Samples: Ingra Morales Claro et al
Brazil/SP-L8-CD98/2020	EPI_ISL_476467	Hospital da Clínicas da Faculdade de Medicina da Universidade de São Paulo	Instituto de Medicina Tropical da Univesidade de São Paulo	Samples: Ingra Morales Claro et al
Brazil/SP-L8-CD99/2020	EPI_ISL_476468	Hospital da Clínicas da Faculdade de Medicina da Universidade de São Paulo	Instituto de Medicina Tropical da Univesidade de São Paulo	Samples: Ingra Morales Claro et al
Brazil/SP-L9-CD118/2020	EPI_ISL_476469	Hospital da Clínicas da Faculdade de Medicina da Universidade de São Paulo	Instituto de Medicina Tropical da Univesidade de São Paulo	Samples: Ingra Morales Claro et al
Brazil/SP-L9-CD120/2020	EPI_ISL_476470	Hospital da Clínicas da Faculdade de Medicina da Universidade de São Paulo	Instituto de Medicina Tropical da Univesidade de São Paulo	Samples: Ingra Morales Claro et al
Brazil/SP-L9-CD121/2020	EPI_ISL_476471	Hospital da Clínicas da Faculdade de Medicina da Universidade de São Paulo	Instituto de Medicina Tropical da Univesidade de São Paulo	Samples: Ingra Morales Claro et al
Brazil/SP-L9-CD122/2020	EPI_ISL_476472	Hospital da Clínicas da Faculdade de Medicina da Universidade de São Paulo	Instituto de Medicina Tropical da Univesidade de São Paulo	Samples: Ingra Morales Claro et al
Brazil/SP-L9-CD124/2020	EPI_ISL_476473	Hospital da Clínicas da Faculdade de Medicina da Universidade de São Paulo	Instituto de Medicina Tropical da Univesidade de São Paulo	Samples: Ingra Morales Claro et al
Brazil/SP-L9-CD125/2020	EPI_ISL_476474	Hospital da Clínicas da Faculdade de Medicina da Universidade de São Paulo	Instituto de Medicina Tropical da Univesidade de São Paulo	Samples: Ingra Morales Claro et al
Brazil/SP-L9-CD126/2020	EPI_ISL_476475	Hospital da Clínicas da Faculdade de Medicina da Universidade de São Paulo	Instituto de Medicina Tropical da Univesidade de São Paulo	Samples: Ingra Morales Claro et al
Brazil/SP-L9-CD127/2020	EPI_ISL_476476	Hospital da Clínicas da Faculdade de Medicina da Universidade de São Paulo	Instituto de Medicina Tropical da Univesidade de São Paulo	Samples: Ingra Morales Claro et al
Brazil/SP-L9-CD128/2020	EPI_ISL_476477	Hospital da Clínicas da Faculdade de Medicina da Universidade de São Paulo	Instituto de Medicina Tropical da Univesidade de São Paulo	Samples: Ingra Morales Claro et al
Brazil/SP-L9-CD129/2020	EPI_ISL_476478	Hospital da Clínicas da Faculdade de Medicina da Universidade de São Paulo	Instituto de Medicina Tropical da Univesidade de São Paulo	Samples: Ingra Morales Claro et al
Brazil/SP-L9-CD131/2020	EPI_ISL_476479	Hospital da Clínicas da Faculdade de Medicina da Universidade de São Paulo	Instituto de Medicina Tropical da Univesidade de São Paulo	Samples: Ingra Morales Claro et al
Brazil/SP-L9-CD133/2020	EPI_ISL_476480	Hospital da Clínicas da Faculdade de Medicina da Universidade de São Paulo	Instituto de Medicina Tropical da Univesidade de São Paulo	Samples: Ingra Morales Claro et al
Brazil/SP-L9-CD134/2020	EPI_ISL_476481	Hospital da Clínicas da Faculdade de Medicina da Universidade de São Paulo	Instituto de Medicina Tropical da Univesidade de São Paulo	Samples: Ingra Morales Claro et al
Brazil/SP-L9-CD135/2020	EPI_ISL_476482	Hospital da Clínicas da Faculdade de Medicina da Universidade de São Paulo	Instituto de Medicina Tropical da Univesidade de São Paulo	Samples: Ingra Morales Claro et al
Brazil/SP-L9-CD136/2020	EPI_ISL_476483	Hospital da Clínicas da Faculdade de Medicina da Universidade de São Paulo	Instituto de Medicina Tropical da Univesidade de São Paulo	Samples: Ingra Morales Claro et al
Brazil/SP-L9-CD137/2020	EPI_ISL_476484	Hospital da Clínicas da Faculdade de Medicina da Universidade de São Paulo	Instituto de Medicina Tropical da Univesidade de São Paulo	Samples: Ingra Morales Claro et al
Brazil/SP-L9-CD138/2020	EPI_ISL_476485	Hospital da Clínicas da Faculdade de Medicina da Universidade de São Paulo	Instituto de Medicina Tropical da Univesidade de São Paulo	Samples: Ingra Morales Claro et al
Brazil/SP-L9-CD139/2020	EPI_ISL_476486	Hospital da Clínicas da Faculdade de Medicina da Universidade de São Paulo	Instituto de Medicina Tropical da Univesidade de São Paulo	Samples: Ingra Morales Claro et al
Brazil/SP-L9-CD140/2020	EPI_ISL_476487	Hospital da Clínicas da Faculdade de Medicina da Universidade de São Paulo	Instituto de Medicina Tropical da Univesidade de São Paulo	Samples: Ingra Morales Claro et al
Brazil/SP-L9-CD38/2020	EPI_ISL_476488	Hospital da Clínicas da Faculdade de Medicina da Universidade de São Paulo	Instituto de Medicina Tropical da Univesidade de São Paulo	Samples: Ingra Morales Claro et al
Brazil/SP-L9-CD90/2020	EPI_ISL_476489	Hospital da Clínicas da Faculdade de Medicina da Universidade de São Paulo	Instituto de Medicina Tropical da Univesidade de São Paulo	Samples: Ingra Morales Claro et al
Brazil/SP-L9-CD91/2020	EPI_ISL_476490	Hospital da Clínicas da Faculdade de Medicina da Universidade de São Paulo	Instituto de Medicina Tropical da Univesidade de São Paulo	Samples: Ingra Morales Claro et al
Brazil/SP-Pat14/2020	EPI_ISL_613563	Laboratory of Molecular Biology, Blood Center of Ribeirão Preto	Laboratory of Molecular Biology, Blood Center of Ribeirão Preto, Faculty of Medicine of Ribeirão Preto, University of São Paulo	Svetoslav N Slavov et al
Brazil/SP-Pat22/2020	EPI_ISL_613564	Laboratory of Molecular Biology, Blood Center of Ribeirão Preto	Laboratory of Molecular Biology, Blood Center of Ribeirão Preto, Faculty of Medicine of Ribeirão Preto, University of São Paulo	Svetoslav N Slavov et al
Brazil/SP-RP1/2020	EPI_ISL_613961	Laboratory of Molecular Biology, Blood Center of Ribeirão Preto, Faculty of Medicine of Ribeirão Preto, University of São Paulo	Laboratory of Molecular Biology, Blood Center of Ribeirão Preto, Faculty of Medicine of Ribeirão Preto, University of São Paulo	Svetoslav N Slavov et al
Brazil/SP-RP10/2020	EPI_ISL_613711	Laboratory of Molecular Biology, Blood Center of Ribeirão Preto, Faculty of Medicine of Ribeirão Preto, University of São Paulo	Laboratory of Molecular Biology, Blood Center of Ribeirão Preto, Faculty of Medicine of Ribeirão Preto, University of São Paulo	Svetoslav N Slavov et al
Brazil/SP-RP11/2020	EPI_ISL_614011	Laboratory of Molecular Biology, Blood Center of Ribeirão Preto, Faculty of Medicine of Ribeirão Preto, University of São Paulo	Laboratory of Molecular Biology, Blood Center of Ribeirão Preto, Faculty of Medicine of Ribeirão Preto, University of São Paulo	Svetoslav N Slavov et al
Brazil/SP-RP13/2020	EPI_ISL_614156	Laboratory of Molecular Biology, Blood Center of Ribeirão Preto, Faculty of Medicine of Ribeirão Preto, University of São Paulo	Laboratory of Molecular Biology, Blood Center of Ribeirão Preto, Faculty of Medicine of Ribeirão Preto, University of São Paulo	Svetoslav N Slavov et al
Brazil/SP-RP15/2020	EPI_ISL_613965	Laboratory of Molecular Biology, Blood Center of Ribeirão Preto, Faculty of Medicine of Ribeirão Preto, University of São Paulo	Laboratory of Molecular Biology, Blood Center of Ribeirão Preto, Faculty of Medicine of Ribeirão Preto, University of São Paulo	Svetoslav N Slavov et al
Brazil/SP-RP16/2020	EPI_ISL_614155	Laboratory of Molecular Biology, Blood Center of Ribeirão Preto, Faculty of Medicine of Ribeirão Preto, University of São Paulo	Laboratory of Molecular Biology, Blood Center of Ribeirão Preto, Faculty of Medicine of Ribeirão Preto, University of São Paulo	Svetoslav N Slavov et al
Brazil/SP-RP17/2020	EPI_ISL_613952	Laboratory of Molecular Biology, Blood Center of Ribeirão Preto, Faculty of Medicine of Ribeirão Preto, University of São Paulo	Laboratory of Molecular Biology, Blood Center of Ribeirão Preto, Faculty of Medicine of Ribeirão Preto, University of São Paulo	Svetoslav N Slavov et al
Brazil/SP-RP2/2020	EPI_ISL_613709	Laboratory of Molecular Biology, Blood Center of Ribeirão Preto, Faculty of Medicine of Ribeirão Preto, University of São Paulo	Laboratory of Molecular Biology, Blood Center of Ribeirão Preto, Faculty of Medicine of Ribeirão Preto, University of São Paulo	Svetoslav N Slavov et al
Brazil/SP-RP20/2020	EPI_ISL_613963	Laboratory of Molecular Biology, Blood Center of Ribeirão Preto, Faculty of Medicine of Ribeirão Preto, University of São Paulo	Laboratory of Molecular Biology, Blood Center of Ribeirão Preto, Faculty of Medicine of Ribeirão Preto, University of São Paulo	Svetoslav N Slavov et al
Brazil/SP-RP21/2020	EPI_ISL_613708	Laboratory of Molecular Biology, Blood Center of Ribeirão Preto	Laboratory of Molecular Biology, Blood Center of Ribeirão Preto, Faculty of Medicine of Ribeirão Preto, University of São Paulo	Svetoslav N Slavov et al
Brazil/SP-RP23/2020	EPI_ISL_613964	Laboratory of Molecular Biology, Blood Center of Ribeirão Preto, Faculty of Medicine of Ribeirão Preto, University of São Paulo	Laboratory of Molecular Biology, Blood Center of Ribeirão Preto, Faculty of Medicine of Ribeirão Preto, University of São Paulo	Svetoslav N Slavov et al
Brazil/SP-RP4/2020	EPI_ISL_613707	Laboratory of Molecular Biology, Blood Center of Ribeirão Preto	Laboratory of Molecular Biology, Blood Center of Ribeirão Preto, Faculty of Medicine of Ribeirão Preto, University of São Paulo	Svetoslav N Slavov et al
Brazil/SP-RP5/2020	EPI_ISL_613956	Laboratory of Molecular Biology, Blood Center of Ribeirão Preto, Faculty of Medicine of Ribeirão Preto, University of São Paulo	Laboratory of Molecular Biology, Blood Center of Ribeirão Preto, Faculty of Medicine of Ribeirão Preto, University of São Paulo	Svetoslav N Slavov et al
Brazil/SP-RP6/2020	EPI_ISL_613954	Laboratory of Molecular Biology, Blood Center of Ribeirão Preto, Faculty of Medicine of Ribeirão Preto, University of São Paulo	Laboratory of Molecular Biology, Blood Center of Ribeirão Preto, Faculty of Medicine of Ribeirão Preto, University of São Paulo	Svetoslav N Slavov et al
Brazil/SP-RP7/2020	EPI_ISL_613962	Laboratory of Molecular Biology, Blood Center of Ribeirão Preto, Faculty of Medicine of Ribeirão Preto, University of São Paulo	Laboratory of Molecular Biology, Blood Center of Ribeirão Preto, Faculty of Medicine of Ribeirão Preto, University of São Paulo	Svetoslav N Slavov et al
Brazil/SP-RP9/2020	EPI_ISL_613951	Laboratory of Molecular Biology, Blood Center of Ribeirão Preto, Faculty of Medicine of Ribeirão Preto, University of São Paulo	Laboratory of Molecular Biology, Blood Center of Ribeirão Preto, Faculty of Medicine of Ribeirão Preto, University of São Paulo	Svetoslav N Slavov et al
Brazil/un-HIAE-SP03/2020	EPI_ISL_486427	unknown	Clinical Laboratory, Hospital Israelita Albert Einstein	Amgarteb et al
Brazil/un-HIAE-SP04/2020	EPI_ISL_486429	unknown	Clinical Laboratory, Hospital Israelita Albert Einstein	Malta et al
Brazil/un-SP02cc/2020	EPI_ISL_450506	Clinical Laboratory, Hospital Israelita Albert Einstein	Clinical Laboratory, Hospital Israelita Albert Einstein	Malta et al
Brunei/1/2020	EPI_ISL_443187	National Virology Reference Laboratory	National Public Health Laboratory, National Centre for Infectious Diseases	Mak Tze Minn et al
Brunei/2/2020	EPI_ISL_435674	National Virology Reference Laboratory	National Public Health Laboratory, National Centre for Infectious Diseases	Mak Tze Minn et al
Brunei/3/2020	EPI_ISL_435675	National Virology Reference Laboratory	National Public Health Laboratory, National Centre for Infectious Diseases	Mak Tze Minn et al
Brunei/4/2020	EPI_ISL_435676	National Virology Reference Laboratory	National Public Health Laboratory, National Centre for Infectious Diseases	Mak Tze Minn et al
Brunei/5/2020	EPI_ISL_435677	National Virology Reference Laboratory	National Public Health Laboratory, National Centre for Infectious Diseases	Mak Tze Minn et al
Bucuresti/ChVir7244/2020	EPI_ISL_467778	National Influenza Centre Romania	Charite Universitatsmedizin Berlin, Institute of Virology	Victor M Corman et al
Bucuresti/ChVir7245/2020	EPI_ISL_467779	National Influenza Centre Romania	Charite Universitatsmedizin Berlin, Institute of Virology	Victor M Corman et al
Bulgaria/06/2020	EPI_ISL_480297	National Reference Laboratory "Influenza and acute respiratory diseases"	NRL-HIV	Ivan Ivanov et al
Bulgaria/10/2020	EPI_ISL_480224	National Reference Laboratory "Influenza and acute respiratory diseases"	NRL-HIV	Ivan Ivanov et al
Bulgaria/15/2020	EPI_ISL_480298	National Reference Laboratory "Influenza and acute respiratory diseases"	NRL-HIV	Ivan Ivanov et al
Bulgaria/16/2020	EPI_ISL_480299	National Reference Laboratory "Influenza and acute respiratory diseases"	NRL-HIV	Ivan Ivanov et al
Bulgaria/17/2020	EPI_ISL_480300	National Reference Laboratory "Influenza and acute respiratory diseases"	NRL-HIV	Ivan Ivanov et al
Bulgaria/18/2020	EPI_ISL_480301	National Reference Laboratory "Influenza and acute respiratory diseases"	NRL-HIV	Ivan Ivanov et al
Bulgaria/21/2020	EPI_ISL_480302	National Reference Laboratory "Influenza and acute respiratory diseases"	NRL-HIV	Ivan Ivanov et al
Bulgaria/23/2020	EPI_ISL_480303	National Reference Laboratory "Influenza and acute respiratory diseases"	NRL-HIV	Ivan Ivanov et al
Bulgaria/24/2020	EPI_ISL_480304	National Reference Laboratory "Influenza and acute respiratory diseases"	NRL-HIV	Ivan Ivanov et al
Bulgaria/27/2020	EPI_ISL_480305	National Reference Laboratory "Influenza and acute respiratory diseases"	NRL-HIV	Ivan Ivanov et al
Bulgaria/34/2020	EPI_ISL_480306	National Reference Laboratory "Influenza and acute respiratory diseases"	NRL-HIV	Ivan Ivanov et al
Bulgaria/36/2020	EPI_ISL_480307	National Reference Laboratory "Influenza and acute respiratory diseases"	NRL-HIV	Ivan Ivanov et al
Bulgaria/37/2020	EPI_ISL_480308	National Reference Laboratory "Influenza and acute respiratory diseases"	NRL-HIV	Ivan Ivanov et al
Bulgaria/40/2020	EPI_ISL_480309	National Reference Laboratory "Influenza and acute respiratory diseases"	NRL-HIV	Ivan Ivanov et al
Bulgaria/41/2020	EPI_ISL_480310	National Reference Laboratory "Influenza and acute respiratory diseases"	NRL-HIV	Ivan Ivanov et al
BurkinaFaso/0777/2020	EPI_ISL_660445	Laboratoire de Microbiologie CHU Souro Sanou	Centre Muraz	Abdoul-Salam Ouedraogo et al
BurkinaFaso/1124/2020	EPI_ISL_660446	Laboratoire de Microbiologie CHU Souro Sanou	Centre Muraz	Abdoul-Salam Ouedraogo et al
BurkinaFaso/1174/2020	EPI_ISL_660478	Laboratoire de Microbiologie CHU Souro Sanou	Centre Muraz	Abdoul-Salam Ouedraogo et al
BurkinaFaso/1447/2020	EPI_ISL_660447	Laboratoire de Microbiologie CHU Souro Sanou	Centre Muraz	Abdoul-Salam Ouedraogo et al
BurkinaFaso/1683/2020	EPI_ISL_660513	Laboratoire de Microbiologie CHU Souro Sanou	Centre Muraz	Abdoul-Salam Ouedraogo et al
BurkinaFaso/1689/2020	EPI_ISL_660448	Laboratoire de Microbiologie CHU Souro Sanou	Centre Muraz	Abdoul-Salam Ouedraogo et al
BurkinaFaso/1698/2020	EPI_ISL_660449	Laboratoire de Microbiologie CHU Souro Sanou	Centre Muraz	Abdoul-Salam Ouedraogo et al
BurkinaFaso/1718/2020	EPI_ISL_660514	Laboratoire de Microbiologie CHU Souro Sanou	Centre Muraz	Abdoul-Salam Ouedraogo et al
BurkinaFaso/1941/2020	EPI_ISL_660505	Laboratoire de Microbiologie CHU Souro Sanou	Centre Muraz	Abdoul-Salam Ouedraogo et al
BurkinaFaso/1977/2020	EPI_ISL_660526	Laboratoire de Microbiologie CHU Souro Sanou	Centre Muraz	Abdoul-Salam Ouedraogo et al
BurkinaFaso/2-009/2020	EPI_ISL_660450	Laboratoire de Microbiologie CHU Souro Sanou	Centre Muraz	Abdoul-Salam Ouedraogo et al
BurkinaFaso/2-012/2020	EPI_ISL_660451	Laboratoire de Microbiologie CHU Souro Sanou	Centre Muraz	Abdoul-Salam Ouedraogo et al
BurkinaFaso/2-030-765/2020	EPI_ISL_660515	Laboratoire de Microbiologie CHU Souro Sanou	Centre Muraz	Abdoul-Salam Ouedraogo et al
BurkinaFaso/2-032-1197/2020	EPI_ISL_660479	Laboratoire de Microbiologie CHU Souro Sanou	Centre Muraz	Abdoul-Salam Ouedraogo et al
BurkinaFaso/2-035-1347/2020	EPI_ISL_660452	Laboratoire de Microbiologie CHU Souro Sanou	Centre Muraz	Abdoul-Salam Ouedraogo et al
BurkinaFaso/2-037-1654/2020	EPI_ISL_660453	Laboratoire de Microbiologie CHU Souro Sanou	Centre Muraz	Abdoul-Salam Ouedraogo et al
BurkinaFaso/2-039-1610/2020	EPI_ISL_660454	Laboratoire de Microbiologie CHU Souro Sanou	Centre Muraz	Abdoul-Salam Ouedraogo et al
BurkinaFaso/2-040-1615/2020	EPI_ISL_660490	Laboratoire de Microbiologie CHU Souro Sanou	Centre Muraz	Abdoul-Salam Ouedraogo et al
BurkinaFaso/2-041-1649/2020	EPI_ISL_660492	Laboratoire de Microbiologie CHU Souro Sanou	Centre Muraz	Abdoul-Salam Ouedraogo et al
BurkinaFaso/2-042-1650/2020	EPI_ISL_660493	Laboratoire de Microbiologie CHU Souro Sanou	Centre Muraz	Abdoul-Salam Ouedraogo et al
BurkinaFaso/2-043-1764/2020	EPI_ISL_660499	Laboratoire de Microbiologie CHU Souro Sanou	Centre Muraz	Abdoul-Salam Ouedraogo et al
BurkinaFaso/2-052-1891/2020	EPI_ISL_660527	Laboratoire de Microbiologie CHU Souro Sanou	Centre Muraz	Abdoul-Salam Ouedraogo et al
BurkinaFaso/2-053-1646/2020	EPI_ISL_660455	Laboratoire de Microbiologie CHU Souro Sanou	Centre Muraz	Abdoul-Salam Ouedraogo et al
BurkinaFaso/2-060-1985/2020	EPI_ISL_660500	Laboratoire de Microbiologie CHU Souro Sanou	Centre Muraz	Abdoul-Salam Ouedraogo et al
BurkinaFaso/2-064-2547/2020	EPI_ISL_660456	Laboratoire de Microbiologie CHU Souro Sanou	Centre Muraz	Abdoul-Salam Ouedraogo et al
BurkinaFaso/2-068-2228/2020	EPI_ISL_660457	Laboratoire de Microbiologie CHU Souro Sanou	Centre Muraz	Abdoul-Salam Ouedraogo et al
BurkinaFaso/2163/2020	EPI_ISL_660512	Laboratoire de Microbiologie CHU Souro Sanou	Centre Muraz	Abdoul-Salam Ouedraogo et al
BurkinaFaso/2173/2020	EPI_ISL_660508	Laboratoire de Microbiologie CHU Souro Sanou	Centre Muraz	Abdoul-Salam Ouedraogo et al
BurkinaFaso/2306/2020	EPI_ISL_660523	Laboratoire de Microbiologie CHU Souro Sanou	Centre Muraz	Abdoul-Salam Ouedraogo et al
BurkinaFaso/2307/2020	EPI_ISL_660480	Laboratoire de Microbiologie CHU Souro Sanou	Centre Muraz	Abdoul-Salam Ouedraogo et al
BurkinaFaso/2342/2020	EPI_ISL_660491	Laboratoire de Microbiologie CHU Souro Sanou	Centre Muraz	Abdoul-Salam Ouedraogo et al
BurkinaFaso/2359/2020	EPI_ISL_660481	Laboratoire de Microbiologie CHU Souro Sanou	Centre Muraz	Abdoul-Salam Ouedraogo et al
BurkinaFaso/2366/2020	EPI_ISL_660482	Laboratoire de Microbiologie CHU Souro Sanou	Centre Muraz	Abdoul-Salam Ouedraogo et al
BurkinaFaso/2372/2020	EPI_ISL_660501	Laboratoire de Microbiologie CHU Souro Sanou	Centre Muraz	Abdoul-Salam Ouedraogo et al
BurkinaFaso/2375/2020	EPI_ISL_660524	Laboratoire de Microbiologie CHU Souro Sanou	Centre Muraz	Abdoul-Salam Ouedraogo et al
BurkinaFaso/2407/2020	EPI_ISL_660528	Laboratoire de Microbiologie CHU Souro Sanou	Centre Muraz	Abdoul-Salam Ouedraogo et al
BurkinaFaso/2411/2020	EPI_ISL_660496	Laboratoire de Microbiologie CHU Souro Sanou	Centre Muraz	Abdoul-Salam Ouedraogo et al
BurkinaFaso/2439/2020	EPI_ISL_660483	Laboratoire de Microbiologie CHU Souro Sanou	Centre Muraz	Abdoul-Salam Ouedraogo et al
BurkinaFaso/2446/2020	EPI_ISL_660484	Laboratoire de Microbiologie CHU Souro Sanou	Centre Muraz	Abdoul-Salam Ouedraogo et al
BurkinaFaso/2453/2020	EPI_ISL_660485	Laboratoire de Microbiologie CHU Souro Sanou	Centre Muraz	Abdoul-Salam Ouedraogo et al
BurkinaFaso/2470/2020	EPI_ISL_660458	Laboratoire de Microbiologie CHU Souro Sanou	Centre Muraz	Abdoul-Salam Ouedraogo et al
BurkinaFaso/2473/2020	EPI_ISL_660486	Laboratoire de Microbiologie CHU Souro Sanou	Centre Muraz	Abdoul-Salam Ouedraogo et al
BurkinaFaso/2481/2020	EPI_ISL_660502	Laboratoire de Microbiologie CHU Souro Sanou	Centre Muraz	Abdoul-Salam Ouedraogo et al
BurkinaFaso/2496/2020	EPI_ISL_660487	Laboratoire de Microbiologie CHU Souro Sanou	Centre Muraz	Abdoul-Salam Ouedraogo et al
BurkinaFaso/2550/2020	EPI_ISL_660498	Laboratoire de Microbiologie CHU Souro Sanou	Centre Muraz	Abdoul-Salam Ouedraogo et al
BurkinaFaso/2551/2020	EPI_ISL_660525	Laboratoire de Microbiologie CHU Souro Sanou	Centre Muraz	Abdoul-Salam Ouedraogo et al
BurkinaFaso/2561/2020	EPI_ISL_660510	Laboratoire de Microbiologie CHU Souro Sanou	Centre Muraz	Abdoul-Salam Ouedraogo et al
BurkinaFaso/2598/2020	EPI_ISL_660459	Laboratoire de Microbiologie CHU Souro Sanou	Centre Muraz	Abdoul-Salam Ouedraogo et al
BurkinaFaso/2636/2020	EPI_ISL_660460	Laboratoire de Microbiologie CHU Souro Sanou	Centre Muraz	Abdoul-Salam Ouedraogo et al
BurkinaFaso/2645/2020	EPI_ISL_660517	Laboratoire de Microbiologie CHU Souro Sanou	Centre Muraz	Abdoul-Salam Ouedraogo et al
BurkinaFaso/2667/2020	EPI_ISL_660494	Laboratoire de Microbiologie CHU Souro Sanou	Centre Muraz	Abdoul-Salam Ouedraogo et al
BurkinaFaso/2679/2020	EPI_ISL_660509	Laboratoire de Microbiologie CHU Souro Sanou	Centre Muraz	Abdoul-Salam Ouedraogo et al
BurkinaFaso/2701/2020	EPI_ISL_660461	Laboratoire de Microbiologie CHU Souro Sanou	Centre Muraz	Abdoul-Salam Ouedraogo et al
BurkinaFaso/2799/2020	EPI_ISL_660462	Laboratoire de Microbiologie CHU Souro Sanou	Centre Muraz	Abdoul-Salam Ouedraogo et al
BurkinaFaso/2828/2020	EPI_ISL_660503	Laboratoire de Microbiologie CHU Souro Sanou	Centre Muraz	Abdoul-Salam Ouedraogo et al
BurkinaFaso/2832/2020	EPI_ISL_660463	Laboratoire de Microbiologie CHU Souro Sanou	Centre Muraz	Abdoul-Salam Ouedraogo et al
BurkinaFaso/2939/2020	EPI_ISL_660520	Laboratoire de Microbiologie CHU Souro Sanou	Centre Muraz	Abdoul-Salam Ouedraogo et al
BurkinaFaso/2944/2020	EPI_ISL_660464	Laboratoire de Microbiologie CHU Souro Sanou	Centre Muraz	Abdoul-Salam Ouedraogo et al
BurkinaFaso/2957/2020	EPI_ISL_660518	Laboratoire de Microbiologie CHU Souro Sanou	Centre Muraz	Abdoul-Salam Ouedraogo et al
BurkinaFaso/2972/2020	EPI_ISL_660465	Laboratoire de Microbiologie CHU Souro Sanou	Centre Muraz	Abdoul-Salam Ouedraogo et al
BurkinaFaso/3007/2020	EPI_ISL_660506	Laboratoire de Microbiologie CHU Souro Sanou	Centre Muraz	Abdoul-Salam Ouedraogo et al
BurkinaFaso/3052/2020	EPI_ISL_660466	Laboratoire de Microbiologie CHU Souro Sanou	Centre Muraz	Abdoul-Salam Ouedraogo et al
BurkinaFaso/3069/2020	EPI_ISL_660504	Laboratoire de Microbiologie CHU Souro Sanou	Centre Muraz	Abdoul-Salam Ouedraogo et al
BurkinaFaso/3103/2020	EPI_ISL_660467	Laboratoire de Microbiologie CHU Souro Sanou	Centre Muraz	Abdoul-Salam Ouedraogo et al
BurkinaFaso/3535/2020	EPI_ISL_660521	Laboratoire de Microbiologie CHU Souro Sanou	Centre Muraz	Abdoul-Salam Ouedraogo et al
BurkinaFaso/3548/2020	EPI_ISL_660507	Laboratoire de Microbiologie CHU Souro Sanou	Centre Muraz	Abdoul-Salam Ouedraogo et al
BurkinaFaso/3567/2020	EPI_ISL_660488	Laboratoire de Microbiologie CHU Souro Sanou	Centre Muraz	Abdoul-Salam Ouedraogo et al
BurkinaFaso/3570/2020	EPI_ISL_660468	Laboratoire de Microbiologie CHU Souro Sanou	Centre Muraz	Abdoul-Salam Ouedraogo et al
BurkinaFaso/3573/2020	EPI_ISL_660511	Laboratoire de Microbiologie CHU Souro Sanou	Centre Muraz	Abdoul-Salam Ouedraogo et al
BurkinaFaso/3952/2020	EPI_ISL_660489	Laboratoire de Microbiologie CHU Souro Sanou	Centre Muraz	Abdoul-Salam Ouedraogo et al
BurkinaFaso/3953/2020	EPI_ISL_660497	Laboratoire de Microbiologie CHU Souro Sanou	Centre Muraz	Abdoul-Salam Ouedraogo et al
BurkinaFaso/3970/2020	EPI_ISL_660495	Laboratoire de Microbiologie CHU Souro Sanou	Centre Muraz	Abdoul-Salam Ouedraogo et al
BurkinaFaso/4053/2020	EPI_ISL_660469	Laboratoire de Microbiologie CHU Souro Sanou	Centre Muraz	Abdoul-Salam Ouedraogo et al
BurkinaFaso/4057/2020	EPI_ISL_660470	Laboratoire de Microbiologie CHU Souro Sanou	Centre Muraz	Abdoul-Salam Ouedraogo et al
BurkinaFaso/4202/2020	EPI_ISL_660471	Laboratoire de Microbiologie CHU Souro Sanou	Centre Muraz	Abdoul-Salam Ouedraogo et al
BurkinaFaso/4215/2020	EPI_ISL_660472	Laboratoire de Microbiologie CHU Souro Sanou	Centre Muraz	Abdoul-Salam Ouedraogo et al
BurkinaFaso/4307/2020	EPI_ISL_660473	Laboratoire de Microbiologie CHU Souro Sanou	Centre Muraz	Abdoul-Salam Ouedraogo et al
BurkinaFaso/4312/2020	EPI_ISL_660519	Laboratoire de Microbiologie CHU Souro Sanou	Centre Muraz	Abdoul-Salam Ouedraogo et al
BurkinaFaso/583/2020	EPI_ISL_660474	Laboratoire de Microbiologie CHU Souro Sanou	Centre Muraz	Abdoul-Salam Ouedraogo et al
BurkinaFaso/588/2020	EPI_ISL_660475	Laboratoire de Microbiologie CHU Souro Sanou	Centre Muraz	Abdoul-Salam Ouedraogo et al
BurkinaFaso/590/2020	EPI_ISL_660476	Laboratoire de Microbiologie CHU Souro Sanou	Centre Muraz	Abdoul-Salam Ouedraogo et al
BurkinaFaso/595/2020	EPI_ISL_660516	Laboratoire de Microbiologie CHU Souro Sanou	Centre Muraz	Abdoul-Salam Ouedraogo et al
BurkinaFaso/608/2020	EPI_ISL_660477	Laboratoire de Microbiologie CHU Souro Sanou	Centre Muraz	Abdoul-Salam Ouedraogo et al
BurkinaFaso/609/2020	EPI_ISL_660522	Laboratoire de Microbiologie CHU Souro Sanou	Centre Muraz	Abdoul-Salam Ouedraogo et al
BurkinaFaso/B06-1219/2020	EPI_ISL_660442	Centre Muraz	Project group Epidemology of Highly Pathogenic Microorganisms, Robert Koch Institut	Soumeya Ouangraoua et al
Cambodia/0012/2020	EPI_ISL_411902	Virology Unit, Institut Pasteur du Cambodge.	Virology Unit, Institut Pasteur du Cambodge (Sequencing done by: Jessica E Manning/Jennifer A Bohl at Malaria and Vector Research Research Laboratory, National Institute of Allergy and Infectious Diseases and Vida Ahyong from Chan-Zuckerberg Biohub)	Erik A Karlsson et al
Cambodia/Kunming_kms-2/2020	EPI_ISL_682298	Respiratory virus Laboratory, Chinese Academy of Medical Science	Respiratory virus Laboratory, Chinese Academy of Medical Science	Li et al
Cameroon/1958-CMR-YAO/2020	EPI_ISL_512873	Centre Pasteur of Cameroun	Virology Service, Centre Pasteur of Cameroun	Richard Njouom et al
Cameroon/CV406/2020	EPI_ISL_845548	National Public Health Laboratory, Cameroon	African Centre of Excellence for Genomics of Infectious Diseases (ACEGID), Redeemer's University	Oluniyi P.E. et al et al
Cameroon/CV408/2020	EPI_ISL_845546	National Public Health Laboratory, Cameroon	African Centre of Excellence for Genomics of Infectious Diseases (ACEGID), Redeemer's University	Oluniyi P.E. et al et al
Cameroon/CV409/2020	EPI_ISL_845547	National Public Health Laboratory, Cameroon	African Centre of Excellence for Genomics of Infectious Diseases (ACEGID), Redeemer's University	Oluniyi P.E. et al et al
Cameroon/CV411/2020	EPI_ISL_845549	National Public Health Laboratory, Cameroon	African Centre of Excellence for Genomics of Infectious Diseases (ACEGID), Redeemer's University	Oluniyi P.E. et al et al
Cameroon/CV416/2020	EPI_ISL_845551	National Public Health Laboratory, Cameroon	African Centre of Excellence for Genomics of Infectious Diseases (ACEGID), Redeemer's University	Oluniyi P.E. et al et al
Cameroon/CV417/2020	EPI_ISL_845550	National Public Health Laboratory, Cameroon	African Centre of Excellence for Genomics of Infectious Diseases (ACEGID), Redeemer's University	Oluniyi P.E. et al et al
Cameroon/CV420/2020	EPI_ISL_845553	National Public Health Laboratory, Cameroon	African Centre of Excellence for Genomics of Infectious Diseases (ACEGID), Redeemer's University	Oluniyi P.E. et al et al
Cameroon/CV423/2020	EPI_ISL_845552	National Public Health Laboratory, Cameroon	African Centre of Excellence for Genomics of Infectious Diseases (ACEGID), Redeemer's University	Oluniyi P.E. et al et al
Cameroon/CV424/2020	EPI_ISL_845554	National Public Health Laboratory, Cameroon	African Centre of Excellence for Genomics of Infectious Diseases (ACEGID), Redeemer's University	Oluniyi P.E. et al et al
Cameroon/CV427/2020	EPI_ISL_845555	National Public Health Laboratory, Cameroon	African Centre of Excellence for Genomics of Infectious Diseases (ACEGID), Redeemer's University	Oluniyi P.E. et al et al
Cameroon/CV428/2020	EPI_ISL_845564	National Public Health Laboratory, Cameroon	African Centre of Excellence for Genomics of Infectious Diseases (ACEGID), Redeemer's University	Oluniyi P.E. et al et al
Cameroon/CV430/2020	EPI_ISL_845563	National Public Health Laboratory, Cameroon	African Centre of Excellence for Genomics of Infectious Diseases (ACEGID), Redeemer's University	Oluniyi P.E. et al et al
Cameroon/CV432/2020	EPI_ISL_845565	National Public Health Laboratory, Cameroon	African Centre of Excellence for Genomics of Infectious Diseases (ACEGID), Redeemer's University	Oluniyi P.E. et al et al
Cameroon/CV433/2020	EPI_ISL_845559	National Public Health Laboratory, Cameroon	African Centre of Excellence for Genomics of Infectious Diseases (ACEGID), Redeemer's University	Oluniyi P.E. et al et al
Cameroon/CV434/2020	EPI_ISL_845545	National Public Health Laboratory, Cameroon	African Centre of Excellence for Genomics of Infectious Diseases (ACEGID), Redeemer's University	Oluniyi P.E. et al et al
Cameroon/CV435/2020	EPI_ISL_845562	National Public Health Laboratory, Cameroon	African Centre of Excellence for Genomics of Infectious Diseases (ACEGID), Redeemer's University	Oluniyi P.E. et al et al
Cameroon/CV436/2020	EPI_ISL_845560	National Public Health Laboratory, Cameroon	African Centre of Excellence for Genomics of Infectious Diseases (ACEGID), Redeemer's University	Oluniyi P.E. et al et al
Cameroon/CV437/2020	EPI_ISL_845557	National Public Health Laboratory, Cameroon	African Centre of Excellence for Genomics of Infectious Diseases (ACEGID), Redeemer's University	Oluniyi P.E. et al et al
Cameroon/CV439/2020	EPI_ISL_845561	National Public Health Laboratory, Cameroon	African Centre of Excellence for Genomics of Infectious Diseases (ACEGID), Redeemer's University	Oluniyi P.E. et al et al
Cameroon/CV440/2020	EPI_ISL_845556	National Public Health Laboratory, Cameroon	African Centre of Excellence for Genomics of Infectious Diseases (ACEGID), Redeemer's University	Oluniyi P.E. et al et al
Cameroon/CV441/2020	EPI_ISL_845558	National Public Health Laboratory, Cameroon	African Centre of Excellence for Genomics of Infectious Diseases (ACEGID), Redeemer's University	Oluniyi P.E. et al et al
Canada/AB-10069/2020	EPI_ISL_854524	Alberta Precision Labs (APL)	Alberta Precision Labs (APL)	Gordon P et al
Canada/AB-10073/2020	EPI_ISL_854559	Alberta Precision Labs (APL)	Alberta Precision Labs (APL)	Gordon P et al
Canada/AB-10078/2020	EPI_ISL_854589	Alberta Precision Labs (APL)	Alberta Precision Labs (APL)	Gordon P et al
Canada/AB-10111/2020	EPI_ISL_854538	Alberta Precision Labs (APL)	Alberta Precision Labs (APL)	Gordon P et al
Canada/AB-10221/2020	EPI_ISL_854521	Alberta Precision Labs (APL)	Alberta Precision Labs (APL)	Gordon P et al
Canada/AB-10320/2020	EPI_ISL_854479	Alberta Precision Labs (APL)	Alberta Precision Labs (APL)	Gordon P et al
Canada/AB-10342/2020	EPI_ISL_854560	Alberta Precision Labs (APL)	Alberta Precision Labs (APL)	Gordon P et al
Canada/AB-10346/2020	EPI_ISL_854568	Alberta Precision Labs (APL)	Alberta Precision Labs (APL)	Gordon P et al
Canada/AB-10360/2020	EPI_ISL_854544	Alberta Precision Labs (APL)	Alberta Precision Labs (APL)	Gordon P et al
Canada/AB-10463/2020	EPI_ISL_854480	Alberta Precision Labs (APL)	Alberta Precision Labs (APL)	Gordon P et al
Canada/AB-10481/2020	EPI_ISL_854515	Alberta Precision Labs (APL)	Alberta Precision Labs (APL)	Gordon P et al
Canada/AB-10507/2020	EPI_ISL_854525	Alberta Precision Labs (APL)	Alberta Precision Labs (APL)	Gordon P et al
Canada/AB-10548/2020	EPI_ISL_854465	Alberta Precision Labs (APL)	Alberta Precision Labs (APL)	Gordon P et al
Canada/AB-10565/2020	EPI_ISL_854580	Alberta Precision Labs (APL)	Alberta Precision Labs (APL)	Gordon P et al
Canada/AB-10703/2020	EPI_ISL_854503	Alberta Precision Labs (APL)	Alberta Precision Labs (APL)	Gordon P et al
Canada/AB-10780/2020	EPI_ISL_854462	Alberta Precision Labs (APL)	Alberta Precision Labs (APL)	Gordon P et al
Canada/AB-10800/2020	EPI_ISL_854477	Alberta Precision Labs (APL)	Alberta Precision Labs (APL)	Gordon P et al
Canada/AB-10801/2020	EPI_ISL_854566	Alberta Precision Labs (APL)	Alberta Precision Labs (APL)	Gordon P et al
Canada/AB-10836/2020	EPI_ISL_854572	Alberta Precision Labs (APL)	Alberta Precision Labs (APL)	Gordon P et al
Canada/AB-11008/2020	EPI_ISL_854567	Alberta Precision Labs (APL)	Alberta Precision Labs (APL)	Gordon P et al
Canada/AB-11033/2020	EPI_ISL_854571	Alberta Precision Labs (APL)	Alberta Precision Labs (APL)	Gordon P et al
Canada/AB-11072/2020	EPI_ISL_854516	Alberta Precision Labs (APL)	Alberta Precision Labs (APL)	Gordon P et al
Canada/AB-11077/2020	EPI_ISL_854492	Alberta Precision Labs (APL)	Alberta Precision Labs (APL)	Gordon P et al
Canada/AB-11111/2020	EPI_ISL_854493	Alberta Precision Labs (APL)	Alberta Precision Labs (APL)	Gordon P et al
Canada/AB-11112/2020	EPI_ISL_854486	Alberta Precision Labs (APL)	Alberta Precision Labs (APL)	Gordon P et al
Canada/AB-11137/2020	EPI_ISL_854584	Alberta Precision Labs (APL)	Alberta Precision Labs (APL)	Gordon P et al
Canada/AB-11205/2020	EPI_ISL_854573	Alberta Precision Labs (APL)	Alberta Precision Labs (APL)	Gordon P et al
Canada/AB-11236/2020	EPI_ISL_854545	Alberta Precision Labs (APL)	Alberta Precision Labs (APL)	Gordon P et al
Canada/AB-11337/2020	EPI_ISL_854577	Alberta Precision Labs (APL)	Alberta Precision Labs (APL)	Gordon P et al
Canada/AB-11424/2020	EPI_ISL_854556	Alberta Precision Labs (APL)	Alberta Precision Labs (APL)	Gordon P et al
Canada/AB-11492/2020	EPI_ISL_854471	Alberta Precision Labs (APL)	Alberta Precision Labs (APL)	Gordon P et al
Canada/AB-11512/2020	EPI_ISL_854526	Alberta Precision Labs (APL)	Alberta Precision Labs (APL)	Gordon P et al
Canada/AB-11523/2020	EPI_ISL_854522	Alberta Precision Labs (APL)	Alberta Precision Labs (APL)	Gordon P et al
Canada/AB-11574/2020	EPI_ISL_854481	Alberta Precision Labs (APL)	Alberta Precision Labs (APL)	Gordon P et al
Canada/AB-11624/2020	EPI_ISL_854561	Alberta Precision Labs (APL)	Alberta Precision Labs (APL)	Gordon P et al
Canada/AB-11670/2020	EPI_ISL_854484	Alberta Precision Labs (APL)	Alberta Precision Labs (APL)	Gordon P et al
Canada/AB-11678/2020	EPI_ISL_854576	Alberta Precision Labs (APL)	Alberta Precision Labs (APL)	Gordon P et al
Canada/AB-11712/2020	EPI_ISL_854527	Alberta Precision Labs (APL)	Alberta Precision Labs (APL)	Gordon P et al
Canada/AB-11818/2020	EPI_ISL_854574	Alberta Precision Labs (APL)	Alberta Precision Labs (APL)	Gordon P et al
Canada/AB-11893/2020	EPI_ISL_854467	Alberta Precision Labs (APL)	Alberta Precision Labs (APL)	Gordon P et al
Canada/AB-11977/2020	EPI_ISL_854562	Alberta Precision Labs (APL)	Alberta Precision Labs (APL)	Gordon P et al
Canada/AB-12132/2020	EPI_ISL_854487	Alberta Precision Labs (APL)	Alberta Precision Labs (APL)	Gordon P et al
Canada/AB-12167/2020	EPI_ISL_854504	Alberta Precision Labs (APL)	Alberta Precision Labs (APL)	Gordon P et al
Canada/AB-12174/2020	EPI_ISL_854563	Alberta Precision Labs (APL)	Alberta Precision Labs (APL)	Gordon P et al
Canada/AB-12183/2020	EPI_ISL_854585	Alberta Precision Labs (APL)	Alberta Precision Labs (APL)	Gordon P et al
Canada/AB-12301/2020	EPI_ISL_854488	Alberta Precision Labs (APL)	Alberta Precision Labs (APL)	Gordon P et al
Canada/AB-12308/2020	EPI_ISL_854528	Alberta Precision Labs (APL)	Alberta Precision Labs (APL)	Gordon P et al
Canada/AB-12318/2020	EPI_ISL_854529	Alberta Precision Labs (APL)	Alberta Precision Labs (APL)	Gordon P et al
Canada/AB-12344/2020	EPI_ISL_854468	Alberta Precision Labs (APL)	Alberta Precision Labs (APL)	Gordon P et al
Canada/AB-12351/2020	EPI_ISL_854474	Alberta Precision Labs (APL)	Alberta Precision Labs (APL)	Gordon P et al
Canada/AB-12352/2020	EPI_ISL_854469	Alberta Precision Labs (APL)	Alberta Precision Labs (APL)	Gordon P et al
Canada/AB-12354/2020	EPI_ISL_854470	Alberta Precision Labs (APL)	Alberta Precision Labs (APL)	Gordon P et al
Canada/AB-12434/2020	EPI_ISL_854546	Alberta Precision Labs (APL)	Alberta Precision Labs (APL)	Gordon P et al
Canada/AB-12440/2020	EPI_ISL_854494	Alberta Precision Labs (APL)	Alberta Precision Labs (APL)	Gordon P et al
Canada/AB-12443/2020	EPI_ISL_854530	Alberta Precision Labs (APL)	Alberta Precision Labs (APL)	Gordon P et al
Canada/AB-12470/2020	EPI_ISL_854590	Alberta Precision Labs (APL)	Alberta Precision Labs (APL)	Gordon P et al
Canada/AB-12481/2020	EPI_ISL_854495	Alberta Precision Labs (APL)	Alberta Precision Labs (APL)	Gordon P et al
Canada/AB-12489/2020	EPI_ISL_805209	Alberta Precision Labs (APL)	Alberta Precision Labs (APL)	Gordon P et al
Canada/AB-12513/2020	EPI_ISL_805770	Alberta Precision Labs (APL)	Alberta Precision Labs (APL)	Gordon P et al
Canada/AB-12523/2020	EPI_ISL_805281	Alberta Precision Labs (APL)	Alberta Precision Labs (APL)	Gordon P et al
Canada/AB-12593/2020	EPI_ISL_805150	Alberta Precision Labs (APL)	Alberta Precision Labs (APL)	Gordon P et al
Canada/AB-12616/2020	EPI_ISL_805809	Alberta Precision Labs (APL)	Alberta Precision Labs (APL)	Gordon P et al
Canada/AB-12646/2020	EPI_ISL_805015	Alberta Precision Labs (APL)	Alberta Precision Labs (APL)	Gordon P et al
Canada/AB-12655/2020	EPI_ISL_806251	Alberta Precision Labs (APL)	Alberta Precision Labs (APL)	Gordon P et al
Canada/AB-12700/2020	EPI_ISL_805484	Alberta Precision Labs (APL)	Alberta Precision Labs (APL)	Gordon P et al
Canada/AB-12701/2020	EPI_ISL_805812	Alberta Precision Labs (APL)	Alberta Precision Labs (APL)	Gordon P et al
Canada/AB-12702/2020	EPI_ISL_805933	Alberta Precision Labs (APL)	Alberta Precision Labs (APL)	Gordon P et al
Canada/AB-12751/2020	EPI_ISL_806078	Alberta Precision Labs (APL)	Alberta Precision Labs (APL)	Gordon P et al
Canada/AB-12892/2020	EPI_ISL_805258	Alberta Precision Labs (APL)	Alberta Precision Labs (APL)	Gordon P et al
Canada/AB-12931/2020	EPI_ISL_806457	Alberta Precision Labs (APL)	Alberta Precision Labs (APL)	Gordon P et al
Canada/AB-12944/2020	EPI_ISL_806017	Alberta Precision Labs (APL)	Alberta Precision Labs (APL)	Gordon P et al
Canada/AB-12948/2020	EPI_ISL_805713	Alberta Precision Labs (APL)	Alberta Precision Labs (APL)	Gordon P et al
Canada/AB-13038/2020	EPI_ISL_806039	Alberta Precision Labs (APL)	Alberta Precision Labs (APL)	Gordon P et al
Canada/AB-13196/2020	EPI_ISL_806096	Alberta Precision Labs (APL)	Alberta Precision Labs (APL)	Gordon P et al
Canada/AB-13224/2020	EPI_ISL_806432	Alberta Precision Labs (APL)	Alberta Precision Labs (APL)	Gordon P et al
Canada/AB-13297/2020	EPI_ISL_805700	Alberta Precision Labs (APL)	Alberta Precision Labs (APL)	Gordon P et al
Canada/AB-13425/2020	EPI_ISL_805792	Alberta Precision Labs (APL)	Alberta Precision Labs (APL)	Gordon P et al
Canada/AB-13511/2020	EPI_ISL_805649	Alberta Precision Labs (APL)	Alberta Precision Labs (APL)	Gordon P et al
Canada/AB-13561/2020	EPI_ISL_805018	Alberta Precision Labs (APL)	Alberta Precision Labs (APL)	Gordon P et al
Canada/AB-13568/2020	EPI_ISL_805807	Alberta Precision Labs (APL)	Alberta Precision Labs (APL)	Gordon P et al
Canada/AB-13615/2020	EPI_ISL_806041	Alberta Precision Labs (APL)	Alberta Precision Labs (APL)	Gordon P et al
Canada/AB-13653/2020	EPI_ISL_805189	Alberta Precision Labs (APL)	Alberta Precision Labs (APL)	Gordon P et al
Canada/AB-13690/2020	EPI_ISL_805685	Alberta Precision Labs (APL)	Alberta Precision Labs (APL)	Gordon P et al
Canada/AB-13778/2020	EPI_ISL_805007	Alberta Precision Labs (APL)	Alberta Precision Labs (APL)	Gordon P et al
Canada/AB-13781/2020	EPI_ISL_806389	Alberta Precision Labs (APL)	Alberta Precision Labs (APL)	Gordon P et al
Canada/AB-13811/2020	EPI_ISL_806164	Alberta Precision Labs (APL)	Alberta Precision Labs (APL)	Gordon P et al
Canada/AB-13892/2020	EPI_ISL_805840	Alberta Precision Labs (APL)	Alberta Precision Labs (APL)	Gordon P et al
Canada/AB-13909/2020	EPI_ISL_806266	Alberta Precision Labs (APL)	Alberta Precision Labs (APL)	Gordon P et al
Canada/AB-13959/2020	EPI_ISL_805565	Alberta Precision Labs (APL)	Alberta Precision Labs (APL)	Gordon P et al
Canada/AB-13962/2020	EPI_ISL_805486	Alberta Precision Labs (APL)	Alberta Precision Labs (APL)	Gordon P et al
Canada/AB-14024/2020	EPI_ISL_805485	Alberta Precision Labs (APL)	Alberta Precision Labs (APL)	Gordon P et al
Canada/AB-14058/2020	EPI_ISL_805773	Alberta Precision Labs (APL)	Alberta Precision Labs (APL)	Gordon P et al
Canada/AB-14071/2020	EPI_ISL_805517	Alberta Precision Labs (APL)	Alberta Precision Labs (APL)	Gordon P et al
Canada/AB-14165/2020	EPI_ISL_805066	Alberta Precision Labs (APL)	Alberta Precision Labs (APL)	Gordon P et al
Canada/AB-14207/2020	EPI_ISL_805567	Alberta Precision Labs (APL)	Alberta Precision Labs (APL)	Gordon P et al
Canada/AB-14224/2020	EPI_ISL_805579	Alberta Precision Labs (APL)	Alberta Precision Labs (APL)	Gordon P et al
Canada/AB-14462/2020	EPI_ISL_806485	Alberta Precision Labs (APL)	Alberta Precision Labs (APL)	Gordon P et al
Canada/AB-14464/2020	EPI_ISL_806341	Alberta Precision Labs (APL)	Alberta Precision Labs (APL)	Gordon P et al
Canada/AB-14566/2020	EPI_ISL_806122	Alberta Precision Labs (APL)	Alberta Precision Labs (APL)	Gordon P et al
Canada/AB-14576/2020	EPI_ISL_805266	Alberta Precision Labs (APL)	Alberta Precision Labs (APL)	Gordon P et al
Canada/AB-14998/2020	EPI_ISL_805916	Alberta Precision Labs (APL)	Alberta Precision Labs (APL)	Gordon P et al
Canada/AB-15006/2020	EPI_ISL_806276	Alberta Precision Labs (APL)	Alberta Precision Labs (APL)	Gordon P et al
Canada/AB-15046/2020	EPI_ISL_805718	Alberta Precision Labs (APL)	Alberta Precision Labs (APL)	Gordon P et al
Canada/AB-15073/2020	EPI_ISL_805301	Alberta Precision Labs (APL)	Alberta Precision Labs (APL)	Gordon P et al
Canada/AB-15138/2020	EPI_ISL_805275	Alberta Precision Labs (APL)	Alberta Precision Labs (APL)	Gordon P et al
Canada/AB-15174/2020	EPI_ISL_806473	Alberta Precision Labs (APL)	Alberta Precision Labs (APL)	Gordon P et al
Canada/AB-15185/2020	EPI_ISL_805499	Alberta Precision Labs (APL)	Alberta Precision Labs (APL)	Gordon P et al
Canada/AB-15191/2020	EPI_ISL_805908	Alberta Precision Labs (APL)	Alberta Precision Labs (APL)	Gordon P et al
Canada/AB-15207/2020	EPI_ISL_805541	Alberta Precision Labs (APL)	Alberta Precision Labs (APL)	Gordon P et al
Canada/AB-15239/2020	EPI_ISL_805571	Alberta Precision Labs (APL)	Alberta Precision Labs (APL)	Gordon P et al
Canada/AB-15241/2020	EPI_ISL_805463	Alberta Precision Labs (APL)	Alberta Precision Labs (APL)	Gordon P et al
Canada/AB-15264/2020	EPI_ISL_805521	Alberta Precision Labs (APL)	Alberta Precision Labs (APL)	Gordon P et al
Canada/AB-15270/2020	EPI_ISL_805469	Alberta Precision Labs (APL)	Alberta Precision Labs (APL)	Gordon P et al
Canada/AB-15271/2020	EPI_ISL_806426	Alberta Precision Labs (APL)	Alberta Precision Labs (APL)	Gordon P et al
Canada/AB-15302/2020	EPI_ISL_805796	Alberta Precision Labs (APL)	Alberta Precision Labs (APL)	Gordon P et al
Canada/AB-15320/2020	EPI_ISL_805411	Alberta Precision Labs (APL)	Alberta Precision Labs (APL)	Gordon P et al
Canada/AB-15329/2020	EPI_ISL_806396	Alberta Precision Labs (APL)	Alberta Precision Labs (APL)	Gordon P et al
Canada/AB-15458/2020	EPI_ISL_805843	Alberta Precision Labs (APL)	Alberta Precision Labs (APL)	Gordon P et al
Canada/AB-15651/2020	EPI_ISL_805591	Alberta Precision Labs (APL)	Alberta Precision Labs (APL)	Gordon P et al
Canada/AB-15857/2020	EPI_ISL_805604	Alberta Precision Labs (APL)	Alberta Precision Labs (APL)	Gordon P et al
Canada/AB-15932/2020	EPI_ISL_805778	Alberta Precision Labs (APL)	Alberta Precision Labs (APL)	Gordon P et al
Canada/AB-15951/2020	EPI_ISL_805305	Alberta Precision Labs (APL)	Alberta Precision Labs (APL)	Gordon P et al
Canada/AB-15989/2020	EPI_ISL_805783	Alberta Precision Labs (APL)	Alberta Precision Labs (APL)	Gordon P et al
Canada/AB-15998/2020	EPI_ISL_805329	Alberta Precision Labs (APL)	Alberta Precision Labs (APL)	Gordon P et al
Canada/AB-16143/2020	EPI_ISL_806455	Alberta Precision Labs (APL)	Alberta Precision Labs (APL)	Gordon P et al
Canada/AB-16172/2020	EPI_ISL_805675	Alberta Precision Labs (APL)	Alberta Precision Labs (APL)	Gordon P et al
Canada/AB-16177/2020	EPI_ISL_805758	Alberta Precision Labs (APL)	Alberta Precision Labs (APL)	Gordon P et al
Canada/AB-16242/2020	EPI_ISL_805376	Alberta Precision Labs (APL)	Alberta Precision Labs (APL)	Gordon P et al
Canada/AB-16280/2020	EPI_ISL_806254	Alberta Precision Labs (APL)	Alberta Precision Labs (APL)	Gordon P et al
Canada/AB-16291/2020	EPI_ISL_805818	Alberta Precision Labs (APL)	Alberta Precision Labs (APL)	Gordon P et al
Canada/AB-16302/2020	EPI_ISL_805915	Alberta Precision Labs (APL)	Alberta Precision Labs (APL)	Gordon P et al
Canada/AB-16318/2020	EPI_ISL_805056	Alberta Precision Labs (APL)	Alberta Precision Labs (APL)	Gordon P et al
Canada/AB-16322/2020	EPI_ISL_805276	Alberta Precision Labs (APL)	Alberta Precision Labs (APL)	Gordon P et al
Canada/AB-16323/2020	EPI_ISL_805708	Alberta Precision Labs (APL)	Alberta Precision Labs (APL)	Gordon P et al
Canada/AB-16415/2020	EPI_ISL_805877	Alberta Precision Labs (APL)	Alberta Precision Labs (APL)	Gordon P et al
Canada/AB-16467/2020	EPI_ISL_805398	Alberta Precision Labs (APL)	Alberta Precision Labs (APL)	Gordon P et al
Canada/AB-16541/2020	EPI_ISL_805757	Alberta Precision Labs (APL)	Alberta Precision Labs (APL)	Gordon P et al
Canada/AB-16566/2020	EPI_ISL_806477	Alberta Precision Labs (APL)	Alberta Precision Labs (APL)	Gordon P et al
Canada/AB-16629/2020	EPI_ISL_806165	Alberta Precision Labs (APL)	Alberta Precision Labs (APL)	Gordon P et al
Canada/AB-16689/2020	EPI_ISL_805135	Alberta Precision Labs (APL)	Alberta Precision Labs (APL)	Gordon P et al
Canada/AB-16715/2020	EPI_ISL_805350	Alberta Precision Labs (APL)	Alberta Precision Labs (APL)	Gordon P et al
Canada/AB-16716/2020	EPI_ISL_805148	Alberta Precision Labs (APL)	Alberta Precision Labs (APL)	Gordon P et al
Canada/AB-16775/2020	EPI_ISL_806479	Alberta Precision Labs (APL)	Alberta Precision Labs (APL)	Gordon P et al
Canada/AB-16840/2020	EPI_ISL_805889	Alberta Precision Labs (APL)	Alberta Precision Labs (APL)	Gordon P et al
Canada/AB-16858/2020	EPI_ISL_805996	Alberta Precision Labs (APL)	Alberta Precision Labs (APL)	Gordon P et al
Canada/AB-16872/2020	EPI_ISL_805195	Alberta Precision Labs (APL)	Alberta Precision Labs (APL)	Gordon P et al
Canada/AB-16873/2020	EPI_ISL_805616	Alberta Precision Labs (APL)	Alberta Precision Labs (APL)	Gordon P et al
Canada/AB-16936/2020	EPI_ISL_805745	Alberta Precision Labs (APL)	Alberta Precision Labs (APL)	Gordon P et al
Canada/AB-17011/2020	EPI_ISL_805670	Alberta Precision Labs (APL)	Alberta Precision Labs (APL)	Gordon P et al
Canada/AB-17159/2020	EPI_ISL_805221	Alberta Precision Labs (APL)	Alberta Precision Labs (APL)	Gordon P et al
Canada/AB-17445/2020	EPI_ISL_804993	Alberta Precision Labs (APL)	Alberta Precision Labs (APL)	Gordon P et al
Canada/AB-17453/2020	EPI_ISL_805075	Alberta Precision Labs (APL)	Alberta Precision Labs (APL)	Gordon P et al
Canada/AB-17482/2020	EPI_ISL_805982	Alberta Precision Labs (APL)	Alberta Precision Labs (APL)	Gordon P et al
Canada/AB-17516/2020	EPI_ISL_805744	Alberta Precision Labs (APL)	Alberta Precision Labs (APL)	Gordon P et al
Canada/AB-17557/2020	EPI_ISL_806186	Alberta Precision Labs (APL)	Alberta Precision Labs (APL)	Gordon P et al
Canada/AB-17559/2020	EPI_ISL_805294	Alberta Precision Labs (APL)	Alberta Precision Labs (APL)	Gordon P et al
Canada/AB-17607/2020	EPI_ISL_806025	Alberta Precision Labs (APL)	Alberta Precision Labs (APL)	Gordon P et al
Canada/AB-17731/2020	EPI_ISL_806417	Alberta Precision Labs (APL)	Alberta Precision Labs (APL)	Gordon P et al
Canada/AB-17775/2020	EPI_ISL_805208	Alberta Precision Labs (APL)	Alberta Precision Labs (APL)	Gordon P et al
Canada/AB-17779/2020	EPI_ISL_805330	Alberta Precision Labs (APL)	Alberta Precision Labs (APL)	Gordon P et al
Canada/AB-17853/2020	EPI_ISL_806525	Alberta Precision Labs (APL)	Alberta Precision Labs (APL)	Gordon P et al
Canada/AB-17862/2020	EPI_ISL_806388	Alberta Precision Labs (APL)	Alberta Precision Labs (APL)	Gordon P et al
Canada/AB-17895/2020	EPI_ISL_806060	Alberta Precision Labs (APL)	Alberta Precision Labs (APL)	Gordon P et al
Canada/AB-17940/2020	EPI_ISL_806425	Alberta Precision Labs (APL)	Alberta Precision Labs (APL)	Gordon P et al
Canada/AB-17961/2020	EPI_ISL_805323	Alberta Precision Labs (APL)	Alberta Precision Labs (APL)	Gordon P et al
Canada/AB-17983/2020	EPI_ISL_805975	Alberta Precision Labs (APL)	Alberta Precision Labs (APL)	Gordon P et al
Canada/AB-17990/2020	EPI_ISL_805968	Alberta Precision Labs (APL)	Alberta Precision Labs (APL)	Gordon P et al
Canada/AB-18017/2020	EPI_ISL_806236	Alberta Precision Labs (APL)	Alberta Precision Labs (APL)	Gordon P et al
Canada/AB-18032/2020	EPI_ISL_805969	Alberta Precision Labs (APL)	Alberta Precision Labs (APL)	Gordon P et al
Canada/AB-18100/2020	EPI_ISL_805200	Alberta Precision Labs (APL)	Alberta Precision Labs (APL)	Gordon P et al
Canada/AB-18102/2020	EPI_ISL_805899	Alberta Precision Labs (APL)	Alberta Precision Labs (APL)	Gordon P et al
Canada/AB-18183/2020	EPI_ISL_806351	Alberta Precision Labs (APL)	Alberta Precision Labs (APL)	Gordon P et al
Canada/AB-18196/2020	EPI_ISL_805084	Alberta Precision Labs (APL)	Alberta Precision Labs (APL)	Gordon P et al
Canada/AB-18219/2020	EPI_ISL_805699	Alberta Precision Labs (APL)	Alberta Precision Labs (APL)	Gordon P et al
Canada/AB-18292/2020	EPI_ISL_806471	Alberta Precision Labs (APL)	Alberta Precision Labs (APL)	Gordon P et al
Canada/AB-18352/2020	EPI_ISL_806218	Alberta Precision Labs (APL)	Alberta Precision Labs (APL)	Gordon P et al
Canada/AB-18384/2020	EPI_ISL_805278	Alberta Precision Labs (APL)	Alberta Precision Labs (APL)	Gordon P et al
Canada/AB-18449/2020	EPI_ISL_805151	Alberta Precision Labs (APL)	Alberta Precision Labs (APL)	Gordon P et al
Canada/AB-18464/2020	EPI_ISL_805198	Alberta Precision Labs (APL)	Alberta Precision Labs (APL)	Gordon P et al
Canada/AB-18488/2020	EPI_ISL_805868	Alberta Precision Labs (APL)	Alberta Precision Labs (APL)	Gordon P et al
Canada/AB-18502/2020	EPI_ISL_806445	Alberta Precision Labs (APL)	Alberta Precision Labs (APL)	Gordon P et al
Canada/AB-18596/2020	EPI_ISL_806284	Alberta Precision Labs (APL)	Alberta Precision Labs (APL)	Gordon P et al
Canada/AB-18613/2020	EPI_ISL_805543	Alberta Precision Labs (APL)	Alberta Precision Labs (APL)	Gordon P et al
Canada/AB-18620/2020	EPI_ISL_805438	Alberta Precision Labs (APL)	Alberta Precision Labs (APL)	Gordon P et al
Canada/AB-18670/2020	EPI_ISL_806228	Alberta Precision Labs (APL)	Alberta Precision Labs (APL)	Gordon P et al
Canada/AB-18699/2020	EPI_ISL_806076	Alberta Precision Labs (APL)	Alberta Precision Labs (APL)	Gordon P et al
Canada/AB-18778/2020	EPI_ISL_805726	Alberta Precision Labs (APL)	Alberta Precision Labs (APL)	Gordon P et al
Canada/AB-18827/2020	EPI_ISL_805439	Alberta Precision Labs (APL)	Alberta Precision Labs (APL)	Gordon P et al
Canada/AB-18889/2020	EPI_ISL_805090	Alberta Precision Labs (APL)	Alberta Precision Labs (APL)	Gordon P et al
Canada/AB-18936/2020	EPI_ISL_805959	Alberta Precision Labs (APL)	Alberta Precision Labs (APL)	Gordon P et al
Canada/AB-18957/2020	EPI_ISL_805821	Alberta Precision Labs (APL)	Alberta Precision Labs (APL)	Gordon P et al
Canada/AB-19086/2020	EPI_ISL_805710	Alberta Precision Labs (APL)	Alberta Precision Labs (APL)	Gordon P et al
Canada/AB-19097/2020	EPI_ISL_805256	Alberta Precision Labs (APL)	Alberta Precision Labs (APL)	Gordon P et al
Canada/AB-19117/2020	EPI_ISL_806242	Alberta Precision Labs (APL)	Alberta Precision Labs (APL)	Gordon P et al
Canada/AB-19219/2020	EPI_ISL_805641	Alberta Precision Labs (APL)	Alberta Precision Labs (APL)	Gordon P et al
Canada/AB-19241/2020	EPI_ISL_806282	Alberta Precision Labs (APL)	Alberta Precision Labs (APL)	Gordon P et al
Canada/AB-19260/2020	EPI_ISL_805546	Alberta Precision Labs (APL)	Alberta Precision Labs (APL)	Gordon P et al
Canada/AB-19271/2020	EPI_ISL_805993	Alberta Precision Labs (APL)	Alberta Precision Labs (APL)	Gordon P et al
Canada/AB-19381/2020	EPI_ISL_805024	Alberta Precision Labs (APL)	Alberta Precision Labs (APL)	Gordon P et al
Canada/AB-19490/2020	EPI_ISL_805515	Alberta Precision Labs (APL)	Alberta Precision Labs (APL)	Gordon P et al
Canada/AB-19573/2020	EPI_ISL_805919	Alberta Precision Labs (APL)	Alberta Precision Labs (APL)	Gordon P et al
Canada/AB-19653/2020	EPI_ISL_805152	Alberta Precision Labs (APL)	Alberta Precision Labs (APL)	Gordon P et al
Canada/AB-19676/2020	EPI_ISL_805806	Alberta Precision Labs (APL)	Alberta Precision Labs (APL)	Gordon P et al
Canada/AB-19683/2020	EPI_ISL_805917	Alberta Precision Labs (APL)	Alberta Precision Labs (APL)	Gordon P et al
Canada/AB-19822/2020	EPI_ISL_805270	Alberta Precision Labs (APL)	Alberta Precision Labs (APL)	Gordon P et al
Canada/AB-20032/2020	EPI_ISL_805263	Alberta Precision Labs (APL)	Alberta Precision Labs (APL)	Gordon P et al
Canada/AB-20108/2020	EPI_ISL_805573	Alberta Precision Labs (APL)	Alberta Precision Labs (APL)	Gordon P et al
Canada/AB-20186/2020	EPI_ISL_806260	Alberta Precision Labs (APL)	Alberta Precision Labs (APL)	Gordon P et al
Canada/AB-20226/2020	EPI_ISL_805643	Alberta Precision Labs (APL)	Alberta Precision Labs (APL)	Gordon P et al
Canada/AB-20231/2020	EPI_ISL_805883	Alberta Precision Labs (APL)	Alberta Precision Labs (APL)	Gordon P et al
Canada/AB-20257/2020	EPI_ISL_805508	Alberta Precision Labs (APL)	Alberta Precision Labs (APL)	Gordon P et al
Canada/AB-20298/2020	EPI_ISL_805230	Alberta Precision Labs (APL)	Alberta Precision Labs (APL)	Gordon P et al
Canada/AB-20299/2020	EPI_ISL_805644	Alberta Precision Labs (APL)	Alberta Precision Labs (APL)	Gordon P et al
Canada/AB-20431/2020	EPI_ISL_805732	Alberta Precision Labs (APL)	Alberta Precision Labs (APL)	Gordon P et al
Canada/AB-20557/2020	EPI_ISL_805617	Alberta Precision Labs (APL)	Alberta Precision Labs (APL)	Gordon P et al
Canada/AB-20630/2020	EPI_ISL_806439	Alberta Precision Labs (APL)	Alberta Precision Labs (APL)	Gordon P et al
Canada/AB-20647/2020	EPI_ISL_806288	Alberta Precision Labs (APL)	Alberta Precision Labs (APL)	Gordon P et al
Canada/AB-20686/2020	EPI_ISL_805365	Alberta Precision Labs (APL)	Alberta Precision Labs (APL)	Gordon P et al
Canada/AB-20796/2020	EPI_ISL_806441	Alberta Precision Labs (APL)	Alberta Precision Labs (APL)	Gordon P et al
Canada/AB-20834/2020	EPI_ISL_806406	Alberta Precision Labs (APL)	Alberta Precision Labs (APL)	Gordon P et al
Canada/AB-21012/2020	EPI_ISL_805099	Alberta Precision Labs (APL)	Alberta Precision Labs (APL)	Gordon P et al
Canada/AB-21075/2020	EPI_ISL_805436	Alberta Precision Labs (APL)	Alberta Precision Labs (APL)	Gordon P et al
Canada/AB-21139/2020	EPI_ISL_805986	Alberta Precision Labs (APL)	Alberta Precision Labs (APL)	Gordon P et al
Canada/AB-21174/2020	EPI_ISL_806099	Alberta Precision Labs (APL)	Alberta Precision Labs (APL)	Gordon P et al
Canada/AB-21180/2020	EPI_ISL_805432	Alberta Precision Labs (APL)	Alberta Precision Labs (APL)	Gordon P et al
Canada/AB-21209/2020	EPI_ISL_806238	Alberta Precision Labs (APL)	Alberta Precision Labs (APL)	Gordon P et al
Canada/AB-21276/2020	EPI_ISL_805761	Alberta Precision Labs (APL)	Alberta Precision Labs (APL)	Gordon P et al
Canada/AB-21287/2020	EPI_ISL_806104	Alberta Precision Labs (APL)	Alberta Precision Labs (APL)	Gordon P et al
Canada/AB-21447/2020	EPI_ISL_805232	Alberta Precision Labs (APL)	Alberta Precision Labs (APL)	Gordon P et al
Canada/AB-21461/2020	EPI_ISL_805470	Alberta Precision Labs (APL)	Alberta Precision Labs (APL)	Gordon P et al
Canada/AB-21501/2020	EPI_ISL_805510	Alberta Precision Labs (APL)	Alberta Precision Labs (APL)	Gordon P et al
Canada/AB-21526/2020	EPI_ISL_805349	Alberta Precision Labs (APL)	Alberta Precision Labs (APL)	Gordon P et al
Canada/AB-21630/2020	EPI_ISL_805110	Alberta Precision Labs (APL)	Alberta Precision Labs (APL)	Gordon P et al
Canada/AB-21679/2020	EPI_ISL_806066	Alberta Precision Labs (APL)	Alberta Precision Labs (APL)	Gordon P et al
Canada/AB-21724/2020	EPI_ISL_805951	Alberta Precision Labs (APL)	Alberta Precision Labs (APL)	Gordon P et al
Canada/AB-21761/2020	EPI_ISL_805994	Alberta Precision Labs (APL)	Alberta Precision Labs (APL)	Gordon P et al
Canada/AB-21878/2020	EPI_ISL_805409	Alberta Precision Labs (APL)	Alberta Precision Labs (APL)	Gordon P et al
Canada/AB-21899/2020	EPI_ISL_805132	Alberta Precision Labs (APL)	Alberta Precision Labs (APL)	Gordon P et al
Canada/AB-21921/2020	EPI_ISL_806378	Alberta Precision Labs (APL)	Alberta Precision Labs (APL)	Gordon P et al
Canada/AB-21946/2020	EPI_ISL_805257	Alberta Precision Labs (APL)	Alberta Precision Labs (APL)	Gordon P et al
Canada/AB-21980/2020	EPI_ISL_806111	Alberta Precision Labs (APL)	Alberta Precision Labs (APL)	Gordon P et al
Canada/AB-22032/2020	EPI_ISL_805143	Alberta Precision Labs (APL)	Alberta Precision Labs (APL)	Gordon P et al
Canada/AB-22042/2020	EPI_ISL_805810	Alberta Precision Labs (APL)	Alberta Precision Labs (APL)	Gordon P et al
Canada/AB-22109/2020	EPI_ISL_805751	Alberta Precision Labs (APL)	Alberta Precision Labs (APL)	Gordon P et al
Canada/AB-22148/2020	EPI_ISL_805211	Alberta Precision Labs (APL)	Alberta Precision Labs (APL)	Gordon P et al
Canada/AB-22295/2020	EPI_ISL_805375	Alberta Precision Labs (APL)	Alberta Precision Labs (APL)	Gordon P et al
Canada/AB-22341/2020	EPI_ISL_805825	Alberta Precision Labs (APL)	Alberta Precision Labs (APL)	Gordon P et al
Canada/AB-22413/2020	EPI_ISL_805525	Alberta Precision Labs (APL)	Alberta Precision Labs (APL)	Gordon P et al
Canada/AB-22459/2020	EPI_ISL_806399	Alberta Precision Labs (APL)	Alberta Precision Labs (APL)	Gordon P et al
Canada/AB-22562/2020	EPI_ISL_805599	Alberta Precision Labs (APL)	Alberta Precision Labs (APL)	Gordon P et al
Canada/AB-22658/2020	EPI_ISL_805157	Alberta Precision Labs (APL)	Alberta Precision Labs (APL)	Gordon P et al
Canada/AB-22691/2020	EPI_ISL_806038	Alberta Precision Labs (APL)	Alberta Precision Labs (APL)	Gordon P et al
Canada/AB-22769/2020	EPI_ISL_854531	Alberta Precision Labs (APL)	Alberta Precision Labs (APL)	Gordon P et al
Canada/AB-22794/2020	EPI_ISL_805987	Alberta Precision Labs (APL)	Alberta Precision Labs (APL)	Gordon P et al
Canada/AB-22797/2020	EPI_ISL_805035	Alberta Precision Labs (APL)	Alberta Precision Labs (APL)	Gordon P et al
Canada/AB-22871/2020	EPI_ISL_805082	Alberta Precision Labs (APL)	Alberta Precision Labs (APL)	Gordon P et al
Canada/AB-22973/2020	EPI_ISL_805408	Alberta Precision Labs (APL)	Alberta Precision Labs (APL)	Gordon P et al
Canada/AB-22978/2020	EPI_ISL_805331	Alberta Precision Labs (APL)	Alberta Precision Labs (APL)	Gordon P et al
Canada/AB-22996/2020	EPI_ISL_806279	Alberta Precision Labs (APL)	Alberta Precision Labs (APL)	Gordon P et al
Canada/AB-22999/2020	EPI_ISL_806352	Alberta Precision Labs (APL)	Alberta Precision Labs (APL)	Gordon P et al
Canada/AB-23011/2020	EPI_ISL_805955	Alberta Precision Labs (APL)	Alberta Precision Labs (APL)	Gordon P et al
Canada/AB-23064/2020	EPI_ISL_806511	Alberta Precision Labs (APL)	Alberta Precision Labs (APL)	Gordon P et al
Canada/AB-23180/2020	EPI_ISL_806045	Alberta Precision Labs (APL)	Alberta Precision Labs (APL)	Gordon P et al
Canada/AB-23251/2020	EPI_ISL_805338	Alberta Precision Labs (APL)	Alberta Precision Labs (APL)	Gordon P et al
Canada/AB-23270/2020	EPI_ISL_805858	Alberta Precision Labs (APL)	Alberta Precision Labs (APL)	Gordon P et al
Canada/AB-23470/2020	EPI_ISL_805121	Alberta Precision Labs (APL)	Alberta Precision Labs (APL)	Gordon P et al
Canada/AB-23471/2020	EPI_ISL_806154	Alberta Precision Labs (APL)	Alberta Precision Labs (APL)	Gordon P et al
Canada/AB-23477/2020	EPI_ISL_805894	Alberta Precision Labs (APL)	Alberta Precision Labs (APL)	Gordon P et al
Canada/AB-23516/2020	EPI_ISL_806049	Alberta Precision Labs (APL)	Alberta Precision Labs (APL)	Gordon P et al
Canada/AB-23527/2020	EPI_ISL_805799	Alberta Precision Labs (APL)	Alberta Precision Labs (APL)	Gordon P et al
Canada/AB-23719/2020	EPI_ISL_805991	Alberta Precision Labs (APL)	Alberta Precision Labs (APL)	Gordon P et al
Canada/AB-23741/2020	EPI_ISL_805312	Alberta Precision Labs (APL)	Alberta Precision Labs (APL)	Gordon P et al
Canada/AB-23817/2020	EPI_ISL_806507	Alberta Precision Labs (APL)	Alberta Precision Labs (APL)	Gordon P et al
Canada/AB-23819/2020	EPI_ISL_805243	Alberta Precision Labs (APL)	Alberta Precision Labs (APL)	Gordon P et al
Canada/AB-23884/2020	EPI_ISL_805134	Alberta Precision Labs (APL)	Alberta Precision Labs (APL)	Gordon P et al
Canada/AB-23982/2020	EPI_ISL_805184	Alberta Precision Labs (APL)	Alberta Precision Labs (APL)	Gordon P et al
Canada/AB-24001/2020	EPI_ISL_806387	Alberta Precision Labs (APL)	Alberta Precision Labs (APL)	Gordon P et al
Canada/AB-24031/2020	EPI_ISL_805691	Alberta Precision Labs (APL)	Alberta Precision Labs (APL)	Gordon P et al
Canada/AB-24041/2020	EPI_ISL_806478	Alberta Precision Labs (APL)	Alberta Precision Labs (APL)	Gordon P et al
Canada/AB-24183/2020	EPI_ISL_805433	Alberta Precision Labs (APL)	Alberta Precision Labs (APL)	Gordon P et al
Canada/AB-24185/2020	EPI_ISL_805168	Alberta Precision Labs (APL)	Alberta Precision Labs (APL)	Gordon P et al
Canada/AB-24314/2020	EPI_ISL_805166	Alberta Precision Labs (APL)	Alberta Precision Labs (APL)	Gordon P et al
Canada/AB-24367/2020	EPI_ISL_805607	Alberta Precision Labs (APL)	Alberta Precision Labs (APL)	Gordon P et al
Canada/AB-24372/2020	EPI_ISL_805974	Alberta Precision Labs (APL)	Alberta Precision Labs (APL)	Gordon P et al
Canada/AB-24418/2020	EPI_ISL_806271	Alberta Precision Labs (APL)	Alberta Precision Labs (APL)	Gordon P et al
Canada/AB-24529/2020	EPI_ISL_804999	Alberta Precision Labs (APL)	Alberta Precision Labs (APL)	Gordon P et al
Canada/AB-24593/2020	EPI_ISL_805762	Alberta Precision Labs (APL)	Alberta Precision Labs (APL)	Gordon P et al
Canada/AB-24629/2020	EPI_ISL_806270	Alberta Precision Labs (APL)	Alberta Precision Labs (APL)	Gordon P et al
Canada/AB-24671/2020	EPI_ISL_805885	Alberta Precision Labs (APL)	Alberta Precision Labs (APL)	Gordon P et al
Canada/AB-24697/2020	EPI_ISL_805560	Alberta Precision Labs (APL)	Alberta Precision Labs (APL)	Gordon P et al
Canada/AB-24787/2020	EPI_ISL_805978	Alberta Precision Labs (APL)	Alberta Precision Labs (APL)	Gordon P et al
Canada/AB-24837/2020	EPI_ISL_806467	Alberta Precision Labs (APL)	Alberta Precision Labs (APL)	Gordon P et al
Canada/AB-24849/2020	EPI_ISL_805600	Alberta Precision Labs (APL)	Alberta Precision Labs (APL)	Gordon P et al
Canada/AB-25088/2020	EPI_ISL_805698	Alberta Precision Labs (APL)	Alberta Precision Labs (APL)	Gordon P et al
Canada/AB-25113/2020	EPI_ISL_805794	Alberta Precision Labs (APL)	Alberta Precision Labs (APL)	Gordon P et al
Canada/AB-25152/2020	EPI_ISL_806246	Alberta Precision Labs (APL)	Alberta Precision Labs (APL)	Gordon P et al
Canada/AB-25282/2020	EPI_ISL_805000	Alberta Precision Labs (APL)	Alberta Precision Labs (APL)	Gordon P et al
Canada/AB-25294/2020	EPI_ISL_805493	Alberta Precision Labs (APL)	Alberta Precision Labs (APL)	Gordon P et al
Canada/AB-25303/2020	EPI_ISL_805011	Alberta Precision Labs (APL)	Alberta Precision Labs (APL)	Gordon P et al
Canada/AB-25317/2020	EPI_ISL_805443	Alberta Precision Labs (APL)	Alberta Precision Labs (APL)	Gordon P et al
Canada/AB-25330/2020	EPI_ISL_805407	Alberta Precision Labs (APL)	Alberta Precision Labs (APL)	Gordon P et al
Canada/AB-25460/2020	EPI_ISL_806261	Alberta Precision Labs (APL)	Alberta Precision Labs (APL)	Gordon P et al
Canada/AB-25554/2020	EPI_ISL_805347	Alberta Precision Labs (APL)	Alberta Precision Labs (APL)	Gordon P et al
Canada/AB-25594/2020	EPI_ISL_805267	Alberta Precision Labs (APL)	Alberta Precision Labs (APL)	Gordon P et al
Canada/AB-25627/2020	EPI_ISL_805580	Alberta Precision Labs (APL)	Alberta Precision Labs (APL)	Gordon P et al
Canada/AB-25636/2020	EPI_ISL_806415	Alberta Precision Labs (APL)	Alberta Precision Labs (APL)	Gordon P et al
Canada/AB-25795/2020	EPI_ISL_806498	Alberta Precision Labs (APL)	Alberta Precision Labs (APL)	Gordon P et al
Canada/AB-25826/2020	EPI_ISL_805069	Alberta Precision Labs (APL)	Alberta Precision Labs (APL)	Gordon P et al
Canada/AB-25842/2020	EPI_ISL_805866	Alberta Precision Labs (APL)	Alberta Precision Labs (APL)	Gordon P et al
Canada/AB-25892/2020	EPI_ISL_806230	Alberta Precision Labs (APL)	Alberta Precision Labs (APL)	Gordon P et al
Canada/AB-25897/2020	EPI_ISL_805645	Alberta Precision Labs (APL)	Alberta Precision Labs (APL)	Gordon P et al
Canada/AB-25965/2020	EPI_ISL_805502	Alberta Precision Labs (APL)	Alberta Precision Labs (APL)	Gordon P et al
Canada/AB-25999/2020	EPI_ISL_805956	Alberta Precision Labs (APL)	Alberta Precision Labs (APL)	Gordon P et al
Canada/AB-26007/2020	EPI_ISL_805869	Alberta Precision Labs (APL)	Alberta Precision Labs (APL)	Gordon P et al
Canada/AB-26069/2020	EPI_ISL_806129	Alberta Precision Labs (APL)	Alberta Precision Labs (APL)	Gordon P et al
Canada/AB-26226/2020	EPI_ISL_805242	Alberta Precision Labs (APL)	Alberta Precision Labs (APL)	Gordon P et al
Canada/AB-26250/2020	EPI_ISL_805903	Alberta Precision Labs (APL)	Alberta Precision Labs (APL)	Gordon P et al
Canada/AB-26292/2020	EPI_ISL_806133	Alberta Precision Labs (APL)	Alberta Precision Labs (APL)	Gordon P et al
Canada/AB-26347/2020	EPI_ISL_805906	Alberta Precision Labs (APL)	Alberta Precision Labs (APL)	Gordon P et al
Canada/AB-26371/2020	EPI_ISL_805608	Alberta Precision Labs (APL)	Alberta Precision Labs (APL)	Gordon P et al
Canada/AB-26421/2020	EPI_ISL_805128	Alberta Precision Labs (APL)	Alberta Precision Labs (APL)	Gordon P et al
Canada/AB-26518/2020	EPI_ISL_806084	Alberta Precision Labs (APL)	Alberta Precision Labs (APL)	Gordon P et al
Canada/AB-26575/2020	EPI_ISL_805363	Alberta Precision Labs (APL)	Alberta Precision Labs (APL)	Gordon P et al
Canada/AB-26577/2020	EPI_ISL_805795	Alberta Precision Labs (APL)	Alberta Precision Labs (APL)	Gordon P et al
Canada/AB-26695/2020	EPI_ISL_806418	Alberta Precision Labs (APL)	Alberta Precision Labs (APL)	Gordon P et al
Canada/AB-26719/2020	EPI_ISL_806443	Alberta Precision Labs (APL)	Alberta Precision Labs (APL)	Gordon P et al
Canada/AB-26811/2020	EPI_ISL_805126	Alberta Precision Labs (APL)	Alberta Precision Labs (APL)	Gordon P et al
Canada/AB-26830/2020	EPI_ISL_805114	Alberta Precision Labs (APL)	Alberta Precision Labs (APL)	Gordon P et al
Canada/AB-26934/2020	EPI_ISL_806452	Alberta Precision Labs (APL)	Alberta Precision Labs (APL)	Gordon P et al
Canada/AB-26977/2020	EPI_ISL_805635	Alberta Precision Labs (APL)	Alberta Precision Labs (APL)	Gordon P et al
Canada/AB-27007/2020	EPI_ISL_805921	Alberta Precision Labs (APL)	Alberta Precision Labs (APL)	Gordon P et al
Canada/AB-27031/2020	EPI_ISL_805480	Alberta Precision Labs (APL)	Alberta Precision Labs (APL)	Gordon P et al
Canada/AB-27077/2020	EPI_ISL_806454	Alberta Precision Labs (APL)	Alberta Precision Labs (APL)	Gordon P et al
Canada/AB-27161/2020	EPI_ISL_805539	Alberta Precision Labs (APL)	Alberta Precision Labs (APL)	Gordon P et al
Canada/AB-27240/2020	EPI_ISL_805822	Alberta Precision Labs (APL)	Alberta Precision Labs (APL)	Gordon P et al
Canada/AB-27281/2020	EPI_ISL_805965	Alberta Precision Labs (APL)	Alberta Precision Labs (APL)	Gordon P et al
Canada/AB-27414/2020	EPI_ISL_806404	Alberta Precision Labs (APL)	Alberta Precision Labs (APL)	Gordon P et al
Canada/AB-27550/2020	EPI_ISL_805031	Alberta Precision Labs (APL)	Alberta Precision Labs (APL)	Gordon P et al
Canada/AB-27625/2020	EPI_ISL_806183	Alberta Precision Labs (APL)	Alberta Precision Labs (APL)	Gordon P et al
Canada/AB-27678/2020	EPI_ISL_805236	Alberta Precision Labs (APL)	Alberta Precision Labs (APL)	Gordon P et al
Canada/AB-27683/2020	EPI_ISL_805277	Alberta Precision Labs (APL)	Alberta Precision Labs (APL)	Gordon P et al
Canada/AB-27833/2020	EPI_ISL_806100	Alberta Precision Labs (APL)	Alberta Precision Labs (APL)	Gordon P et al
Canada/AB-27871/2020	EPI_ISL_805871	Alberta Precision Labs (APL)	Alberta Precision Labs (APL)	Gordon P et al
Canada/AB-27891/2020	EPI_ISL_805509	Alberta Precision Labs (APL)	Alberta Precision Labs (APL)	Gordon P et al
Canada/AB-28007/2020	EPI_ISL_806198	Alberta Precision Labs (APL)	Alberta Precision Labs (APL)	Gordon P et al
Canada/AB-28009/2020	EPI_ISL_805068	Alberta Precision Labs (APL)	Alberta Precision Labs (APL)	Gordon P et al
Canada/AB-28017/2020	EPI_ISL_806144	Alberta Precision Labs (APL)	Alberta Precision Labs (APL)	Gordon P et al
Canada/AB-28034/2020	EPI_ISL_805477	Alberta Precision Labs (APL)	Alberta Precision Labs (APL)	Gordon P et al
Canada/AB-28040/2020	EPI_ISL_805247	Alberta Precision Labs (APL)	Alberta Precision Labs (APL)	Gordon P et al
Canada/AB-28083/2020	EPI_ISL_806200	Alberta Precision Labs (APL)	Alberta Precision Labs (APL)	Gordon P et al
Canada/AB-28086/2020	EPI_ISL_806476	Alberta Precision Labs (APL)	Alberta Precision Labs (APL)	Gordon P et al
Canada/AB-28093/2020	EPI_ISL_805472	Alberta Precision Labs (APL)	Alberta Precision Labs (APL)	Gordon P et al
Canada/AB-28143/2020	EPI_ISL_805895	Alberta Precision Labs (APL)	Alberta Precision Labs (APL)	Gordon P et al
Canada/AB-28212/2020	EPI_ISL_805430	Alberta Precision Labs (APL)	Alberta Precision Labs (APL)	Gordon P et al
Canada/AB-28227/2020	EPI_ISL_805687	Alberta Precision Labs (APL)	Alberta Precision Labs (APL)	Gordon P et al
Canada/AB-28231/2020	EPI_ISL_805793	Alberta Precision Labs (APL)	Alberta Precision Labs (APL)	Gordon P et al
Canada/AB-28239/2020	EPI_ISL_805429	Alberta Precision Labs (APL)	Alberta Precision Labs (APL)	Gordon P et al
Canada/AB-28355/2020	EPI_ISL_806007	Alberta Precision Labs (APL)	Alberta Precision Labs (APL)	Gordon P et al
Canada/AB-28366/2020	EPI_ISL_805451	Alberta Precision Labs (APL)	Alberta Precision Labs (APL)	Gordon P et al
Canada/AB-28609/2020	EPI_ISL_805410	Alberta Precision Labs (APL)	Alberta Precision Labs (APL)	Gordon P et al
Canada/AB-28662/2020	EPI_ISL_805932	Alberta Precision Labs (APL)	Alberta Precision Labs (APL)	Gordon P et al
Canada/AB-28844/2020	EPI_ISL_805414	Alberta Precision Labs (APL)	Alberta Precision Labs (APL)	Gordon P et al
Canada/AB-28848/2020	EPI_ISL_806480	Alberta Precision Labs (APL)	Alberta Precision Labs (APL)	Gordon P et al
Canada/AB-28928/2020	EPI_ISL_806468	Alberta Precision Labs (APL)	Alberta Precision Labs (APL)	Gordon P et al
Canada/AB-28986/2020	EPI_ISL_806233	Alberta Precision Labs (APL)	Alberta Precision Labs (APL)	Gordon P et al
Canada/AB-29046/2020	EPI_ISL_805092	Alberta Precision Labs (APL)	Alberta Precision Labs (APL)	Gordon P et al
Canada/AB-29076/2020	EPI_ISL_805094	Alberta Precision Labs (APL)	Alberta Precision Labs (APL)	Gordon P et al
Canada/AB-29177/2020	EPI_ISL_806444	Alberta Precision Labs (APL)	Alberta Precision Labs (APL)	Gordon P et al
Canada/AB-29188/2020	EPI_ISL_805631	Alberta Precision Labs (APL)	Alberta Precision Labs (APL)	Gordon P et al
Canada/AB-29268/2020	EPI_ISL_805712	Alberta Precision Labs (APL)	Alberta Precision Labs (APL)	Gordon P et al
Canada/AB-29272/2020	EPI_ISL_806239	Alberta Precision Labs (APL)	Alberta Precision Labs (APL)	Gordon P et al
Canada/AB-29314/2020	EPI_ISL_805961	Alberta Precision Labs (APL)	Alberta Precision Labs (APL)	Gordon P et al
Canada/AB-29338/2020	EPI_ISL_805665	Alberta Precision Labs (APL)	Alberta Precision Labs (APL)	Gordon P et al
Canada/AB-29363/2020	EPI_ISL_805518	Alberta Precision Labs (APL)	Alberta Precision Labs (APL)	Gordon P et al
Canada/AB-29422/2020	EPI_ISL_805003	Alberta Precision Labs (APL)	Alberta Precision Labs (APL)	Gordon P et al
Canada/AB-29447/2020	EPI_ISL_806244	Alberta Precision Labs (APL)	Alberta Precision Labs (APL)	Gordon P et al
Canada/AB-29491/2020	EPI_ISL_805785	Alberta Precision Labs (APL)	Alberta Precision Labs (APL)	Gordon P et al
Canada/AB-29501/2020	EPI_ISL_805355	Alberta Precision Labs (APL)	Alberta Precision Labs (APL)	Gordon P et al
Canada/AB-29512/2020	EPI_ISL_805782	Alberta Precision Labs (APL)	Alberta Precision Labs (APL)	Gordon P et al
Canada/AB-29537/2020	EPI_ISL_805383	Alberta Precision Labs (APL)	Alberta Precision Labs (APL)	Gordon P et al
Canada/AB-29562/2020	EPI_ISL_805833	Alberta Precision Labs (APL)	Alberta Precision Labs (APL)	Gordon P et al
Canada/AB-29608/2020	EPI_ISL_805914	Alberta Precision Labs (APL)	Alberta Precision Labs (APL)	Gordon P et al
Canada/AB-29618/2020	EPI_ISL_806290	Alberta Precision Labs (APL)	Alberta Precision Labs (APL)	Gordon P et al
Canada/AB-29665/2020	EPI_ISL_805592	Alberta Precision Labs (APL)	Alberta Precision Labs (APL)	Gordon P et al
Canada/AB-29671/2020	EPI_ISL_806026	Alberta Precision Labs (APL)	Alberta Precision Labs (APL)	Gordon P et al
Canada/AB-29727/2020	EPI_ISL_806295	Alberta Precision Labs (APL)	Alberta Precision Labs (APL)	Gordon P et al
Canada/AB-29803/2020	EPI_ISL_805863	Alberta Precision Labs (APL)	Alberta Precision Labs (APL)	Gordon P et al
Canada/AB-29861/2020	EPI_ISL_805561	Alberta Precision Labs (APL)	Alberta Precision Labs (APL)	Gordon P et al
Canada/AB-29869/2020	EPI_ISL_806407	Alberta Precision Labs (APL)	Alberta Precision Labs (APL)	Gordon P et al
Canada/AB-29882/2020	EPI_ISL_805945	Alberta Precision Labs (APL)	Alberta Precision Labs (APL)	Gordon P et al
Canada/AB-29887/2020	EPI_ISL_805551	Alberta Precision Labs (APL)	Alberta Precision Labs (APL)	Gordon P et al
Canada/AB-29889/2020	EPI_ISL_806319	Alberta Precision Labs (APL)	Alberta Precision Labs (APL)	Gordon P et al
Canada/AB-29974/2020	EPI_ISL_805396	Alberta Precision Labs (APL)	Alberta Precision Labs (APL)	Gordon P et al
Canada/AB-30034/2020	EPI_ISL_806219	Alberta Precision Labs (APL)	Alberta Precision Labs (APL)	Gordon P et al
Canada/AB-30035/2020	EPI_ISL_805504	Alberta Precision Labs (APL)	Alberta Precision Labs (APL)	Gordon P et al
Canada/AB-30057/2020	EPI_ISL_805544	Alberta Precision Labs (APL)	Alberta Precision Labs (APL)	Gordon P et al
Canada/AB-30191/2020	EPI_ISL_805652	Alberta Precision Labs (APL)	Alberta Precision Labs (APL)	Gordon P et al
Canada/AB-30199/2020	EPI_ISL_806484	Alberta Precision Labs (APL)	Alberta Precision Labs (APL)	Gordon P et al
Canada/AB-30219/2020	EPI_ISL_805465	Alberta Precision Labs (APL)	Alberta Precision Labs (APL)	Gordon P et al
Canada/AB-30224/2020	EPI_ISL_805080	Alberta Precision Labs (APL)	Alberta Precision Labs (APL)	Gordon P et al
Canada/AB-30256/2020	EPI_ISL_806459	Alberta Precision Labs (APL)	Alberta Precision Labs (APL)	Gordon P et al
Canada/AB-30326/2020	EPI_ISL_805327	Alberta Precision Labs (APL)	Alberta Precision Labs (APL)	Gordon P et al
Canada/AB-30388/2020	EPI_ISL_805977	Alberta Precision Labs (APL)	Alberta Precision Labs (APL)	Gordon P et al
Canada/AB-30437/2020	EPI_ISL_805972	Alberta Precision Labs (APL)	Alberta Precision Labs (APL)	Gordon P et al
Canada/AB-30465/2020	EPI_ISL_806377	Alberta Precision Labs (APL)	Alberta Precision Labs (APL)	Gordon P et al
Canada/AB-30480/2020	EPI_ISL_805447	Alberta Precision Labs (APL)	Alberta Precision Labs (APL)	Gordon P et al
Canada/AB-30521/2020	EPI_ISL_806127	Alberta Precision Labs (APL)	Alberta Precision Labs (APL)	Gordon P et al
Canada/AB-30536/2020	EPI_ISL_805271	Alberta Precision Labs (APL)	Alberta Precision Labs (APL)	Gordon P et al
Canada/AB-30537/2020	EPI_ISL_805784	Alberta Precision Labs (APL)	Alberta Precision Labs (APL)	Gordon P et al
Canada/AB-30579/2020	EPI_ISL_805701	Alberta Precision Labs (APL)	Alberta Precision Labs (APL)	Gordon P et al
Canada/AB-30584/2020	EPI_ISL_805332	Alberta Precision Labs (APL)	Alberta Precision Labs (APL)	Gordon P et al
Canada/AB-30596/2020	EPI_ISL_806289	Alberta Precision Labs (APL)	Alberta Precision Labs (APL)	Gordon P et al
Canada/AB-30632/2020	EPI_ISL_805197	Alberta Precision Labs (APL)	Alberta Precision Labs (APL)	Gordon P et al
Canada/AB-30634/2020	EPI_ISL_805142	Alberta Precision Labs (APL)	Alberta Precision Labs (APL)	Gordon P et al
Canada/AB-30672/2020	EPI_ISL_805026	Alberta Precision Labs (APL)	Alberta Precision Labs (APL)	Gordon P et al
Canada/AB-30675/2020	EPI_ISL_806458	Alberta Precision Labs (APL)	Alberta Precision Labs (APL)	Gordon P et al
Canada/AB-30707/2020	EPI_ISL_805747	Alberta Precision Labs (APL)	Alberta Precision Labs (APL)	Gordon P et al
Canada/AB-30727/2020	EPI_ISL_804992	Alberta Precision Labs (APL)	Alberta Precision Labs (APL)	Gordon P et al
Canada/AB-30957/2020	EPI_ISL_805165	Alberta Precision Labs (APL)	Alberta Precision Labs (APL)	Gordon P et al
Canada/AB-31017/2020	EPI_ISL_805417	Alberta Precision Labs (APL)	Alberta Precision Labs (APL)	Gordon P et al
Canada/AB-31052/2020	EPI_ISL_805880	Alberta Precision Labs (APL)	Alberta Precision Labs (APL)	Gordon P et al
Canada/AB-31080/2020	EPI_ISL_805890	Alberta Precision Labs (APL)	Alberta Precision Labs (APL)	Gordon P et al
Canada/AB-31113/2020	EPI_ISL_806194	Alberta Precision Labs (APL)	Alberta Precision Labs (APL)	Gordon P et al
Canada/AB-31131/2020	EPI_ISL_805095	Alberta Precision Labs (APL)	Alberta Precision Labs (APL)	Gordon P et al
Canada/AB-31163/2020	EPI_ISL_806047	Alberta Precision Labs (APL)	Alberta Precision Labs (APL)	Gordon P et al
Canada/AB-31172/2020	EPI_ISL_806440	Alberta Precision Labs (APL)	Alberta Precision Labs (APL)	Gordon P et al
Canada/AB-31195/2020	EPI_ISL_805816	Alberta Precision Labs (APL)	Alberta Precision Labs (APL)	Gordon P et al
Canada/AB-31206/2020	EPI_ISL_805089	Alberta Precision Labs (APL)	Alberta Precision Labs (APL)	Gordon P et al
Canada/AB-31390/2020	EPI_ISL_805416	Alberta Precision Labs (APL)	Alberta Precision Labs (APL)	Gordon P et al
Canada/AB-31419/2020	EPI_ISL_806209	Alberta Precision Labs (APL)	Alberta Precision Labs (APL)	Gordon P et al
Canada/AB-31420/2020	EPI_ISL_805613	Alberta Precision Labs (APL)	Alberta Precision Labs (APL)	Gordon P et al
Canada/AB-31508/2020	EPI_ISL_805523	Alberta Precision Labs (APL)	Alberta Precision Labs (APL)	Gordon P et al
Canada/AB-31525/2020	EPI_ISL_805314	Alberta Precision Labs (APL)	Alberta Precision Labs (APL)	Gordon P et al
Canada/AB-31552/2020	EPI_ISL_805736	Alberta Precision Labs (APL)	Alberta Precision Labs (APL)	Gordon P et al
Canada/AB-31566/2020	EPI_ISL_805210	Alberta Precision Labs (APL)	Alberta Precision Labs (APL)	Gordon P et al
Canada/AB-31638/2020	EPI_ISL_805481	Alberta Precision Labs (APL)	Alberta Precision Labs (APL)	Gordon P et al
Canada/AB-31657/2020	EPI_ISL_806166	Alberta Precision Labs (APL)	Alberta Precision Labs (APL)	Gordon P et al
Canada/AB-31665/2020	EPI_ISL_806506	Alberta Precision Labs (APL)	Alberta Precision Labs (APL)	Gordon P et al
Canada/AB-31667/2020	EPI_ISL_805086	Alberta Precision Labs (APL)	Alberta Precision Labs (APL)	Gordon P et al
Canada/AB-31875/2020	EPI_ISL_806019	Alberta Precision Labs (APL)	Alberta Precision Labs (APL)	Gordon P et al
Canada/AB-31990/2020	EPI_ISL_805588	Alberta Precision Labs (APL)	Alberta Precision Labs (APL)	Gordon P et al
Canada/AB-32085/2020	EPI_ISL_805558	Alberta Precision Labs (APL)	Alberta Precision Labs (APL)	Gordon P et al
Canada/AB-32119/2020	EPI_ISL_805180	Alberta Precision Labs (APL)	Alberta Precision Labs (APL)	Gordon P et al
Canada/AB-32164/2020	EPI_ISL_806354	Alberta Precision Labs (APL)	Alberta Precision Labs (APL)	Gordon P et al
Canada/AB-32195/2020	EPI_ISL_805065	Alberta Precision Labs (APL)	Alberta Precision Labs (APL)	Gordon P et al
Canada/AB-32212/2020	EPI_ISL_805446	Alberta Precision Labs (APL)	Alberta Precision Labs (APL)	Gordon P et al
Canada/AB-32231/2020	EPI_ISL_805984	Alberta Precision Labs (APL)	Alberta Precision Labs (APL)	Gordon P et al
Canada/AB-32245/2020	EPI_ISL_806125	Alberta Precision Labs (APL)	Alberta Precision Labs (APL)	Gordon P et al
Canada/AB-32342/2020	EPI_ISL_805474	Alberta Precision Labs (APL)	Alberta Precision Labs (APL)	Gordon P et al
Canada/AB-32418/2020	EPI_ISL_805704	Alberta Precision Labs (APL)	Alberta Precision Labs (APL)	Gordon P et al
Canada/AB-32426/2020	EPI_ISL_806395	Alberta Precision Labs (APL)	Alberta Precision Labs (APL)	Gordon P et al
Canada/AB-32472/2020	EPI_ISL_805299	Alberta Precision Labs (APL)	Alberta Precision Labs (APL)	Gordon P et al
Canada/AB-32488/2020	EPI_ISL_805378	Alberta Precision Labs (APL)	Alberta Precision Labs (APL)	Gordon P et al
Canada/AB-32556/2020	EPI_ISL_806482	Alberta Precision Labs (APL)	Alberta Precision Labs (APL)	Gordon P et al
Canada/AB-32607/2020	EPI_ISL_805495	Alberta Precision Labs (APL)	Alberta Precision Labs (APL)	Gordon P et al
Canada/AB-32621/2020	EPI_ISL_805791	Alberta Precision Labs (APL)	Alberta Precision Labs (APL)	Gordon P et al
Canada/AB-32651/2020	EPI_ISL_805122	Alberta Precision Labs (APL)	Alberta Precision Labs (APL)	Gordon P et al
Canada/AB-32673/2020	EPI_ISL_806215	Alberta Precision Labs (APL)	Alberta Precision Labs (APL)	Gordon P et al
Canada/AB-32701/2020	EPI_ISL_805218	Alberta Precision Labs (APL)	Alberta Precision Labs (APL)	Gordon P et al
Canada/AB-32729/2020	EPI_ISL_805632	Alberta Precision Labs (APL)	Alberta Precision Labs (APL)	Gordon P et al
Canada/AB-32825/2020	EPI_ISL_805590	Alberta Precision Labs (APL)	Alberta Precision Labs (APL)	Gordon P et al
Canada/AB-32955/2020	EPI_ISL_805385	Alberta Precision Labs (APL)	Alberta Precision Labs (APL)	Gordon P et al
Canada/AB-32964/2020	EPI_ISL_805722	Alberta Precision Labs (APL)	Alberta Precision Labs (APL)	Gordon P et al
Canada/AB-32968/2020	EPI_ISL_806221	Alberta Precision Labs (APL)	Alberta Precision Labs (APL)	Gordon P et al
Canada/AB-33062/2020	EPI_ISL_805594	Alberta Precision Labs (APL)	Alberta Precision Labs (APL)	Gordon P et al
Canada/AB-33110/2020	EPI_ISL_806050	Alberta Precision Labs (APL)	Alberta Precision Labs (APL)	Gordon P et al
Canada/AB-33212/2020	EPI_ISL_805528	Alberta Precision Labs (APL)	Alberta Precision Labs (APL)	Gordon P et al
Canada/AB-33215/2020	EPI_ISL_806000	Alberta Precision Labs (APL)	Alberta Precision Labs (APL)	Gordon P et al
Canada/AB-33262/2020	EPI_ISL_806234	Alberta Precision Labs (APL)	Alberta Precision Labs (APL)	Gordon P et al
Canada/AB-33303/2020	EPI_ISL_805042	Alberta Precision Labs (APL)	Alberta Precision Labs (APL)	Gordon P et al
Canada/AB-33353/2020	EPI_ISL_805260	Alberta Precision Labs (APL)	Alberta Precision Labs (APL)	Gordon P et al
Canada/AB-33387/2020	EPI_ISL_805870	Alberta Precision Labs (APL)	Alberta Precision Labs (APL)	Gordon P et al
Canada/AB-33454/2020	EPI_ISL_805361	Alberta Precision Labs (APL)	Alberta Precision Labs (APL)	Gordon P et al
Canada/AB-33531/2020	EPI_ISL_805847	Alberta Precision Labs (APL)	Alberta Precision Labs (APL)	Gordon P et al
Canada/AB-33658/2020	EPI_ISL_805201	Alberta Precision Labs (APL)	Alberta Precision Labs (APL)	Gordon P et al
Canada/AB-33791/2020	EPI_ISL_806205	Alberta Precision Labs (APL)	Alberta Precision Labs (APL)	Gordon P et al
Canada/AB-33815/2020	EPI_ISL_805354	Alberta Precision Labs (APL)	Alberta Precision Labs (APL)	Gordon P et al
Canada/AB-33852/2020	EPI_ISL_805684	Alberta Precision Labs (APL)	Alberta Precision Labs (APL)	Gordon P et al
Canada/AB-33854/2020	EPI_ISL_805913	Alberta Precision Labs (APL)	Alberta Precision Labs (APL)	Gordon P et al
Canada/AB-33911/2020	EPI_ISL_805203	Alberta Precision Labs (APL)	Alberta Precision Labs (APL)	Gordon P et al
Canada/AB-33954/2020	EPI_ISL_806419	Alberta Precision Labs (APL)	Alberta Precision Labs (APL)	Gordon P et al
Canada/AB-33971/2020	EPI_ISL_805442	Alberta Precision Labs (APL)	Alberta Precision Labs (APL)	Gordon P et al
Canada/AB-34035/2020	EPI_ISL_805737	Alberta Precision Labs (APL)	Alberta Precision Labs (APL)	Gordon P et al
Canada/AB-34129/2020	EPI_ISL_805399	Alberta Precision Labs (APL)	Alberta Precision Labs (APL)	Gordon P et al
Canada/AB-34249/2020	EPI_ISL_806184	Alberta Precision Labs (APL)	Alberta Precision Labs (APL)	Gordon P et al
Canada/AB-34263/2020	EPI_ISL_806074	Alberta Precision Labs (APL)	Alberta Precision Labs (APL)	Gordon P et al
Canada/AB-34300/2020	EPI_ISL_805191	Alberta Precision Labs (APL)	Alberta Precision Labs (APL)	Gordon P et al
Canada/AB-34330/2020	EPI_ISL_806380	Alberta Precision Labs (APL)	Alberta Precision Labs (APL)	Gordon P et al
Canada/AB-34524/2020	EPI_ISL_806123	Alberta Precision Labs (APL)	Alberta Precision Labs (APL)	Gordon P et al
Canada/AB-34636/2020	EPI_ISL_805511	Alberta Precision Labs (APL)	Alberta Precision Labs (APL)	Gordon P et al
Canada/AB-34649/2020	EPI_ISL_806274	Alberta Precision Labs (APL)	Alberta Precision Labs (APL)	Gordon P et al
Canada/AB-34685/2020	EPI_ISL_805368	Alberta Precision Labs (APL)	Alberta Precision Labs (APL)	Gordon P et al
Canada/AB-34712/2020	EPI_ISL_805775	Alberta Precision Labs (APL)	Alberta Precision Labs (APL)	Gordon P et al
Canada/AB-34813/2020	EPI_ISL_806350	Alberta Precision Labs (APL)	Alberta Precision Labs (APL)	Gordon P et al
Canada/AB-34831/2020	EPI_ISL_805146	Alberta Precision Labs (APL)	Alberta Precision Labs (APL)	Gordon P et al
Canada/AB-34921/2020	EPI_ISL_805105	Alberta Precision Labs (APL)	Alberta Precision Labs (APL)	Gordon P et al
Canada/AB-35024/2020	EPI_ISL_805679	Alberta Precision Labs (APL)	Alberta Precision Labs (APL)	Gordon P et al
Canada/AB-35068/2020	EPI_ISL_806191	Alberta Precision Labs (APL)	Alberta Precision Labs (APL)	Gordon P et al
Canada/AB-35123/2020	EPI_ISL_806138	Alberta Precision Labs (APL)	Alberta Precision Labs (APL)	Gordon P et al
Canada/AB-35240/2020	EPI_ISL_805940	Alberta Precision Labs (APL)	Alberta Precision Labs (APL)	Gordon P et al
Canada/AB-35247/2020	EPI_ISL_806158	Alberta Precision Labs (APL)	Alberta Precision Labs (APL)	Gordon P et al
Canada/AB-35367/2020	EPI_ISL_805386	Alberta Precision Labs (APL)	Alberta Precision Labs (APL)	Gordon P et al
Canada/AB-35479/2020	EPI_ISL_805178	Alberta Precision Labs (APL)	Alberta Precision Labs (APL)	Gordon P et al
Canada/AB-35537/2020	EPI_ISL_806509	Alberta Precision Labs (APL)	Alberta Precision Labs (APL)	Gordon P et al
Canada/AB-35591/2020	EPI_ISL_805988	Alberta Precision Labs (APL)	Alberta Precision Labs (APL)	Gordon P et al
Canada/AB-35599/2020	EPI_ISL_805147	Alberta Precision Labs (APL)	Alberta Precision Labs (APL)	Gordon P et al
Canada/AB-35618/2020	EPI_ISL_805550	Alberta Precision Labs (APL)	Alberta Precision Labs (APL)	Gordon P et al
Canada/AB-35674/2020	EPI_ISL_805070	Alberta Precision Labs (APL)	Alberta Precision Labs (APL)	Gordon P et al
Canada/AB-35684/2020	EPI_ISL_805250	Alberta Precision Labs (APL)	Alberta Precision Labs (APL)	Gordon P et al
Canada/AB-35686/2020	EPI_ISL_805020	Alberta Precision Labs (APL)	Alberta Precision Labs (APL)	Gordon P et al
Canada/AB-35819/2020	EPI_ISL_805298	Alberta Precision Labs (APL)	Alberta Precision Labs (APL)	Gordon P et al
Canada/AB-35885/2020	EPI_ISL_805664	Alberta Precision Labs (APL)	Alberta Precision Labs (APL)	Gordon P et al
Canada/AB-35896/2020	EPI_ISL_805923	Alberta Precision Labs (APL)	Alberta Precision Labs (APL)	Gordon P et al
Canada/AB-35914/2020	EPI_ISL_806212	Alberta Precision Labs (APL)	Alberta Precision Labs (APL)	Gordon P et al
Canada/AB-36011/2020	EPI_ISL_805983	Alberta Precision Labs (APL)	Alberta Precision Labs (APL)	Gordon P et al
Canada/AB-36025/2020	EPI_ISL_805296	Alberta Precision Labs (APL)	Alberta Precision Labs (APL)	Gordon P et al
Canada/AB-36096/2020	EPI_ISL_806042	Alberta Precision Labs (APL)	Alberta Precision Labs (APL)	Gordon P et al
Canada/AB-36187/2020	EPI_ISL_805403	Alberta Precision Labs (APL)	Alberta Precision Labs (APL)	Gordon P et al
Canada/AB-36244/2020	EPI_ISL_805437	Alberta Precision Labs (APL)	Alberta Precision Labs (APL)	Gordon P et al
Canada/AB-36300/2020	EPI_ISL_806269	Alberta Precision Labs (APL)	Alberta Precision Labs (APL)	Gordon P et al
Canada/AB-36345/2020	EPI_ISL_806370	Alberta Precision Labs (APL)	Alberta Precision Labs (APL)	Gordon P et al
Canada/AB-36367/2020	EPI_ISL_805674	Alberta Precision Labs (APL)	Alberta Precision Labs (APL)	Gordon P et al
Canada/AB-36541/2020	EPI_ISL_805053	Alberta Precision Labs (APL)	Alberta Precision Labs (APL)	Gordon P et al
Canada/AB-36547/2020	EPI_ISL_805971	Alberta Precision Labs (APL)	Alberta Precision Labs (APL)	Gordon P et al
Canada/AB-36611/2020	EPI_ISL_805286	Alberta Precision Labs (APL)	Alberta Precision Labs (APL)	Gordon P et al
Canada/AB-36651/2020	EPI_ISL_806225	Alberta Precision Labs (APL)	Alberta Precision Labs (APL)	Gordon P et al
Canada/AB-36707/2020	EPI_ISL_806058	Alberta Precision Labs (APL)	Alberta Precision Labs (APL)	Gordon P et al
Canada/AB-36828/2020	EPI_ISL_805325	Alberta Precision Labs (APL)	Alberta Precision Labs (APL)	Gordon P et al
Canada/AB-36867/2020	EPI_ISL_806463	Alberta Precision Labs (APL)	Alberta Precision Labs (APL)	Gordon P et al
Canada/AB-36898/2020	EPI_ISL_805542	Alberta Precision Labs (APL)	Alberta Precision Labs (APL)	Gordon P et al
Canada/AB-36965/2020	EPI_ISL_805989	Alberta Precision Labs (APL)	Alberta Precision Labs (APL)	Gordon P et al
Canada/AB-37171/2020	EPI_ISL_805335	Alberta Precision Labs (APL)	Alberta Precision Labs (APL)	Gordon P et al
Canada/AB-37338/2020	EPI_ISL_806061	Alberta Precision Labs (APL)	Alberta Precision Labs (APL)	Gordon P et al
Canada/AB-37439/2020	EPI_ISL_806465	Alberta Precision Labs (APL)	Alberta Precision Labs (APL)	Gordon P et al
Canada/AB-37455/2020	EPI_ISL_805576	Alberta Precision Labs (APL)	Alberta Precision Labs (APL)	Gordon P et al
Canada/AB-37460/2020	EPI_ISL_805101	Alberta Precision Labs (APL)	Alberta Precision Labs (APL)	Gordon P et al
Canada/AB-37518/2020	EPI_ISL_805308	Alberta Precision Labs (APL)	Alberta Precision Labs (APL)	Gordon P et al
Canada/AB-37527/2020	EPI_ISL_805855	Alberta Precision Labs (APL)	Alberta Precision Labs (APL)	Gordon P et al
Canada/AB-37629/2020	EPI_ISL_805878	Alberta Precision Labs (APL)	Alberta Precision Labs (APL)	Gordon P et al
Canada/AB-37645/2020	EPI_ISL_806054	Alberta Precision Labs (APL)	Alberta Precision Labs (APL)	Gordon P et al
Canada/AB-37682/2020	EPI_ISL_806177	Alberta Precision Labs (APL)	Alberta Precision Labs (APL)	Gordon P et al
Canada/AB-37707/2020	EPI_ISL_805183	Alberta Precision Labs (APL)	Alberta Precision Labs (APL)	Gordon P et al
Canada/AB-37786/2020	EPI_ISL_805555	Alberta Precision Labs (APL)	Alberta Precision Labs (APL)	Gordon P et al
Canada/AB-37873/2020	EPI_ISL_805384	Alberta Precision Labs (APL)	Alberta Precision Labs (APL)	Gordon P et al
Canada/AB-38030/2020	EPI_ISL_805954	Alberta Precision Labs (APL)	Alberta Precision Labs (APL)	Gordon P et al
Canada/AB-38041/2020	EPI_ISL_806156	Alberta Precision Labs (APL)	Alberta Precision Labs (APL)	Gordon P et al
Canada/AB-38087/2020	EPI_ISL_806065	Alberta Precision Labs (APL)	Alberta Precision Labs (APL)	Gordon P et al
Canada/AB-38116/2020	EPI_ISL_805346	Alberta Precision Labs (APL)	Alberta Precision Labs (APL)	Gordon P et al
Canada/AB-38173/2020	EPI_ISL_805662	Alberta Precision Labs (APL)	Alberta Precision Labs (APL)	Gordon P et al
Canada/AB-38296/2020	EPI_ISL_804987	Alberta Precision Labs (APL)	Alberta Precision Labs (APL)	Gordon P et al
Canada/AB-38538/2020	EPI_ISL_806339	Alberta Precision Labs (APL)	Alberta Precision Labs (APL)	Gordon P et al
Canada/AB-38582/2020	EPI_ISL_806085	Alberta Precision Labs (APL)	Alberta Precision Labs (APL)	Gordon P et al
Canada/AB-38616/2020	EPI_ISL_805839	Alberta Precision Labs (APL)	Alberta Precision Labs (APL)	Gordon P et al
Canada/AB-38881/2020	EPI_ISL_805171	Alberta Precision Labs (APL)	Alberta Precision Labs (APL)	Gordon P et al
Canada/AB-38884/2020	EPI_ISL_806012	Alberta Precision Labs (APL)	Alberta Precision Labs (APL)	Gordon P et al
Canada/AB-39044/2020	EPI_ISL_806517	Alberta Precision Labs (APL)	Alberta Precision Labs (APL)	Gordon P et al
Canada/AB-39102/2020	EPI_ISL_805720	Alberta Precision Labs (APL)	Alberta Precision Labs (APL)	Gordon P et al
Canada/AB-39103/2020	EPI_ISL_805261	Alberta Precision Labs (APL)	Alberta Precision Labs (APL)	Gordon P et al
Canada/AB-39136/2020	EPI_ISL_806472	Alberta Precision Labs (APL)	Alberta Precision Labs (APL)	Gordon P et al
Canada/AB-39151/2020	EPI_ISL_805860	Alberta Precision Labs (APL)	Alberta Precision Labs (APL)	Gordon P et al
Canada/AB-39268/2020	EPI_ISL_806510	Alberta Precision Labs (APL)	Alberta Precision Labs (APL)	Gordon P et al
Canada/AB-39283/2020	EPI_ISL_805030	Alberta Precision Labs (APL)	Alberta Precision Labs (APL)	Gordon P et al
Canada/AB-39313/2020	EPI_ISL_806453	Alberta Precision Labs (APL)	Alberta Precision Labs (APL)	Gordon P et al
Canada/AB-39319/2020	EPI_ISL_805950	Alberta Precision Labs (APL)	Alberta Precision Labs (APL)	Gordon P et al
Canada/AB-39391/2020	EPI_ISL_805029	Alberta Precision Labs (APL)	Alberta Precision Labs (APL)	Gordon P et al
Canada/AB-39394/2020	EPI_ISL_806301	Alberta Precision Labs (APL)	Alberta Precision Labs (APL)	Gordon P et al
Canada/AB-39415/2020	EPI_ISL_806275	Alberta Precision Labs (APL)	Alberta Precision Labs (APL)	Gordon P et al
Canada/AB-39554/2020	EPI_ISL_805815	Alberta Precision Labs (APL)	Alberta Precision Labs (APL)	Gordon P et al
Canada/AB-39598/2020	EPI_ISL_805141	Alberta Precision Labs (APL)	Alberta Precision Labs (APL)	Gordon P et al
Canada/AB-39692/2020	EPI_ISL_805709	Alberta Precision Labs (APL)	Alberta Precision Labs (APL)	Gordon P et al
Canada/AB-39718/2020	EPI_ISL_805431	Alberta Precision Labs (APL)	Alberta Precision Labs (APL)	Gordon P et al
Canada/AB-39768/2020	EPI_ISL_805109	Alberta Precision Labs (APL)	Alberta Precision Labs (APL)	Gordon P et al
Canada/AB-39779/2020	EPI_ISL_805845	Alberta Precision Labs (APL)	Alberta Precision Labs (APL)	Gordon P et al
Canada/AB-39810/2020	EPI_ISL_805824	Alberta Precision Labs (APL)	Alberta Precision Labs (APL)	Gordon P et al
Canada/AB-39831/2020	EPI_ISL_806132	Alberta Precision Labs (APL)	Alberta Precision Labs (APL)	Gordon P et al
Canada/AB-39852/2020	EPI_ISL_805929	Alberta Precision Labs (APL)	Alberta Precision Labs (APL)	Gordon P et al
Canada/AB-39872/2020	EPI_ISL_805622	Alberta Precision Labs (APL)	Alberta Precision Labs (APL)	Gordon P et al
Canada/AB-39906/2020	EPI_ISL_805452	Alberta Precision Labs (APL)	Alberta Precision Labs (APL)	Gordon P et al
Canada/AB-39924/2020	EPI_ISL_805526	Alberta Precision Labs (APL)	Alberta Precision Labs (APL)	Gordon P et al
Canada/AB-40101/2020	EPI_ISL_806469	Alberta Precision Labs (APL)	Alberta Precision Labs (APL)	Gordon P et al
Canada/AB-40108/2020	EPI_ISL_805413	Alberta Precision Labs (APL)	Alberta Precision Labs (APL)	Gordon P et al
Canada/AB-40147/2020	EPI_ISL_806216	Alberta Precision Labs (APL)	Alberta Precision Labs (APL)	Gordon P et al
Canada/AB-40182/2020	EPI_ISL_805404	Alberta Precision Labs (APL)	Alberta Precision Labs (APL)	Gordon P et al
Canada/AB-40207/2020	EPI_ISL_805522	Alberta Precision Labs (APL)	Alberta Precision Labs (APL)	Gordon P et al
Canada/AB-40341/2020	EPI_ISL_805693	Alberta Precision Labs (APL)	Alberta Precision Labs (APL)	Gordon P et al
Canada/AB-40367/2020	EPI_ISL_805394	Alberta Precision Labs (APL)	Alberta Precision Labs (APL)	Gordon P et al
Canada/AB-40458/2020	EPI_ISL_805315	Alberta Precision Labs (APL)	Alberta Precision Labs (APL)	Gordon P et al
Canada/AB-40494/2020	EPI_ISL_805457	Alberta Precision Labs (APL)	Alberta Precision Labs (APL)	Gordon P et al
Canada/AB-40560/2020	EPI_ISL_805492	Alberta Precision Labs (APL)	Alberta Precision Labs (APL)	Gordon P et al
Canada/AB-40693/2020	EPI_ISL_806305	Alberta Precision Labs (APL)	Alberta Precision Labs (APL)	Gordon P et al
Canada/AB-40754/2020	EPI_ISL_805936	Alberta Precision Labs (APL)	Alberta Precision Labs (APL)	Gordon P et al
Canada/AB-40770/2020	EPI_ISL_805006	Alberta Precision Labs (APL)	Alberta Precision Labs (APL)	Gordon P et al
Canada/AB-40780/2020	EPI_ISL_806087	Alberta Precision Labs (APL)	Alberta Precision Labs (APL)	Gordon P et al
Canada/AB-40787/2020	EPI_ISL_806137	Alberta Precision Labs (APL)	Alberta Precision Labs (APL)	Gordon P et al
Canada/AB-40834/2020	EPI_ISL_805196	Alberta Precision Labs (APL)	Alberta Precision Labs (APL)	Gordon P et al
Canada/AB-40872/2020	EPI_ISL_806286	Alberta Precision Labs (APL)	Alberta Precision Labs (APL)	Gordon P et al
Canada/AB-40899/2020	EPI_ISL_806018	Alberta Precision Labs (APL)	Alberta Precision Labs (APL)	Gordon P et al
Canada/AB-40987/2020	EPI_ISL_806308	Alberta Precision Labs (APL)	Alberta Precision Labs (APL)	Gordon P et al
Canada/AB-41023/2020	EPI_ISL_806397	Alberta Precision Labs (APL)	Alberta Precision Labs (APL)	Gordon P et al
Canada/AB-41071/2020	EPI_ISL_805072	Alberta Precision Labs (APL)	Alberta Precision Labs (APL)	Gordon P et al
Canada/AB-41094/2020	EPI_ISL_805372	Alberta Precision Labs (APL)	Alberta Precision Labs (APL)	Gordon P et al
Canada/AB-41100/2020	EPI_ISL_805186	Alberta Precision Labs (APL)	Alberta Precision Labs (APL)	Gordon P et al
Canada/AB-41117/2020	EPI_ISL_805927	Alberta Precision Labs (APL)	Alberta Precision Labs (APL)	Gordon P et al
Canada/AB-41120/2020	EPI_ISL_806033	Alberta Precision Labs (APL)	Alberta Precision Labs (APL)	Gordon P et al
Canada/AB-41131/2020	EPI_ISL_806366	Alberta Precision Labs (APL)	Alberta Precision Labs (APL)	Gordon P et al
Canada/AB-41186/2020	EPI_ISL_806003	Alberta Precision Labs (APL)	Alberta Precision Labs (APL)	Gordon P et al
Canada/AB-41196/2020	EPI_ISL_805205	Alberta Precision Labs (APL)	Alberta Precision Labs (APL)	Gordon P et al
Canada/AB-41237/2020	EPI_ISL_805479	Alberta Precision Labs (APL)	Alberta Precision Labs (APL)	Gordon P et al
Canada/AB-41300/2020	EPI_ISL_805083	Alberta Precision Labs (APL)	Alberta Precision Labs (APL)	Gordon P et al
Canada/AB-41321/2020	EPI_ISL_805471	Alberta Precision Labs (APL)	Alberta Precision Labs (APL)	Gordon P et al
Canada/AB-41343/2020	EPI_ISL_805219	Alberta Precision Labs (APL)	Alberta Precision Labs (APL)	Gordon P et al
Canada/AB-41403/2020	EPI_ISL_806488	Alberta Precision Labs (APL)	Alberta Precision Labs (APL)	Gordon P et al
Canada/AB-41423/2020	EPI_ISL_805445	Alberta Precision Labs (APL)	Alberta Precision Labs (APL)	Gordon P et al
Canada/AB-41426/2020	EPI_ISL_805460	Alberta Precision Labs (APL)	Alberta Precision Labs (APL)	Gordon P et al
Canada/AB-41438/2020	EPI_ISL_805609	Alberta Precision Labs (APL)	Alberta Precision Labs (APL)	Gordon P et al
Canada/AB-41440/2020	EPI_ISL_806124	Alberta Precision Labs (APL)	Alberta Precision Labs (APL)	Gordon P et al
Canada/AB-41461/2020	EPI_ISL_805227	Alberta Precision Labs (APL)	Alberta Precision Labs (APL)	Gordon P et al
Canada/AB-41495/2020	EPI_ISL_806014	Alberta Precision Labs (APL)	Alberta Precision Labs (APL)	Gordon P et al
Canada/AB-41610/2020	EPI_ISL_805124	Alberta Precision Labs (APL)	Alberta Precision Labs (APL)	Gordon P et al
Canada/AB-41644/2020	EPI_ISL_806294	Alberta Precision Labs (APL)	Alberta Precision Labs (APL)	Gordon P et al
Canada/AB-41646/2020	EPI_ISL_805564	Alberta Precision Labs (APL)	Alberta Precision Labs (APL)	Gordon P et al
Canada/AB-41713/2020	EPI_ISL_806142	Alberta Precision Labs (APL)	Alberta Precision Labs (APL)	Gordon P et al
Canada/AB-41715/2020	EPI_ISL_805837	Alberta Precision Labs (APL)	Alberta Precision Labs (APL)	Gordon P et al
Canada/AB-41810/2020	EPI_ISL_806492	Alberta Precision Labs (APL)	Alberta Precision Labs (APL)	Gordon P et al
Canada/AB-41835/2020	EPI_ISL_806043	Alberta Precision Labs (APL)	Alberta Precision Labs (APL)	Gordon P et al
Canada/AB-41922/2020	EPI_ISL_806393	Alberta Precision Labs (APL)	Alberta Precision Labs (APL)	Gordon P et al
Canada/AB-41965/2020	EPI_ISL_805538	Alberta Precision Labs (APL)	Alberta Precision Labs (APL)	Gordon P et al
Canada/AB-41972/2020	EPI_ISL_806118	Alberta Precision Labs (APL)	Alberta Precision Labs (APL)	Gordon P et al
Canada/AB-41975/2020	EPI_ISL_805046	Alberta Precision Labs (APL)	Alberta Precision Labs (APL)	Gordon P et al
Canada/AB-42157/2020	EPI_ISL_806213	Alberta Precision Labs (APL)	Alberta Precision Labs (APL)	Gordon P et al
Canada/AB-42211/2020	EPI_ISL_805850	Alberta Precision Labs (APL)	Alberta Precision Labs (APL)	Gordon P et al
Canada/AB-42254/2020	EPI_ISL_805882	Alberta Precision Labs (APL)	Alberta Precision Labs (APL)	Gordon P et al
Canada/AB-42287/2020	EPI_ISL_805464	Alberta Precision Labs (APL)	Alberta Precision Labs (APL)	Gordon P et al
Canada/AB-42294/2020	EPI_ISL_805288	Alberta Precision Labs (APL)	Alberta Precision Labs (APL)	Gordon P et al
Canada/AB-42430/2020	EPI_ISL_805760	Alberta Precision Labs (APL)	Alberta Precision Labs (APL)	Gordon P et al
Canada/AB-42444/2020	EPI_ISL_805158	Alberta Precision Labs (APL)	Alberta Precision Labs (APL)	Gordon P et al
Canada/AB-42470/2020	EPI_ISL_805405	Alberta Precision Labs (APL)	Alberta Precision Labs (APL)	Gordon P et al
Canada/AB-42483/2020	EPI_ISL_805781	Alberta Precision Labs (APL)	Alberta Precision Labs (APL)	Gordon P et al
Canada/AB-42485/2020	EPI_ISL_806237	Alberta Precision Labs (APL)	Alberta Precision Labs (APL)	Gordon P et al
Canada/AB-42498/2020	EPI_ISL_805131	Alberta Precision Labs (APL)	Alberta Precision Labs (APL)	Gordon P et al
Canada/AB-42519/2020	EPI_ISL_806040	Alberta Precision Labs (APL)	Alberta Precision Labs (APL)	Gordon P et al
Canada/AB-42683/2020	EPI_ISL_805341	Alberta Precision Labs (APL)	Alberta Precision Labs (APL)	Gordon P et al
Canada/AB-42736/2020	EPI_ISL_805896	Alberta Precision Labs (APL)	Alberta Precision Labs (APL)	Gordon P et al
Canada/AB-42808/2020	EPI_ISL_805401	Alberta Precision Labs (APL)	Alberta Precision Labs (APL)	Gordon P et al
Canada/AB-42849/2020	EPI_ISL_806474	Alberta Precision Labs (APL)	Alberta Precision Labs (APL)	Gordon P et al
Canada/AB-42911/2020	EPI_ISL_806281	Alberta Precision Labs (APL)	Alberta Precision Labs (APL)	Gordon P et al
Canada/AB-42949/2020	EPI_ISL_806169	Alberta Precision Labs (APL)	Alberta Precision Labs (APL)	Gordon P et al
Canada/AB-42957/2020	EPI_ISL_805059	Alberta Precision Labs (APL)	Alberta Precision Labs (APL)	Gordon P et al
Canada/AB-42967/2020	EPI_ISL_805428	Alberta Precision Labs (APL)	Alberta Precision Labs (APL)	Gordon P et al
Canada/AB-42986/2020	EPI_ISL_805448	Alberta Precision Labs (APL)	Alberta Precision Labs (APL)	Gordon P et al
Canada/AB-43039/2020	EPI_ISL_805202	Alberta Precision Labs (APL)	Alberta Precision Labs (APL)	Gordon P et al
Canada/AB-43137/2020	EPI_ISL_805506	Alberta Precision Labs (APL)	Alberta Precision Labs (APL)	Gordon P et al
Canada/AB-43170/2020	EPI_ISL_805455	Alberta Precision Labs (APL)	Alberta Precision Labs (APL)	Gordon P et al
Canada/AB-43215/2020	EPI_ISL_805107	Alberta Precision Labs (APL)	Alberta Precision Labs (APL)	Gordon P et al
Canada/AB-43285/2020	EPI_ISL_805343	Alberta Precision Labs (APL)	Alberta Precision Labs (APL)	Gordon P et al
Canada/AB-43387/2020	EPI_ISL_805426	Alberta Precision Labs (APL)	Alberta Precision Labs (APL)	Gordon P et al
Canada/AB-43394/2020	EPI_ISL_805727	Alberta Precision Labs (APL)	Alberta Precision Labs (APL)	Gordon P et al
Canada/AB-43434/2020	EPI_ISL_805125	Alberta Precision Labs (APL)	Alberta Precision Labs (APL)	Gordon P et al
Canada/AB-43439/2020	EPI_ISL_805285	Alberta Precision Labs (APL)	Alberta Precision Labs (APL)	Gordon P et al
Canada/AB-43486/2020	EPI_ISL_806470	Alberta Precision Labs (APL)	Alberta Precision Labs (APL)	Gordon P et al
Canada/AB-43543/2020	EPI_ISL_805307	Alberta Precision Labs (APL)	Alberta Precision Labs (APL)	Gordon P et al
Canada/AB-43622/2020	EPI_ISL_806170	Alberta Precision Labs (APL)	Alberta Precision Labs (APL)	Gordon P et al
Canada/AB-43651/2020	EPI_ISL_805387	Alberta Precision Labs (APL)	Alberta Precision Labs (APL)	Gordon P et al
Canada/AB-43667/2020	EPI_ISL_805642	Alberta Precision Labs (APL)	Alberta Precision Labs (APL)	Gordon P et al
Canada/AB-43672/2020	EPI_ISL_806433	Alberta Precision Labs (APL)	Alberta Precision Labs (APL)	Gordon P et al
Canada/AB-43723/2020	EPI_ISL_805498	Alberta Precision Labs (APL)	Alberta Precision Labs (APL)	Gordon P et al
Canada/AB-43786/2020	EPI_ISL_805849	Alberta Precision Labs (APL)	Alberta Precision Labs (APL)	Gordon P et al
Canada/AB-43861/2020	EPI_ISL_806273	Alberta Precision Labs (APL)	Alberta Precision Labs (APL)	Gordon P et al
Canada/AB-43929/2020	EPI_ISL_805179	Alberta Precision Labs (APL)	Alberta Precision Labs (APL)	Gordon P et al
Canada/AB-44129/2020	EPI_ISL_805248	Alberta Precision Labs (APL)	Alberta Precision Labs (APL)	Gordon P et al
Canada/AB-44169/2020	EPI_ISL_806297	Alberta Precision Labs (APL)	Alberta Precision Labs (APL)	Gordon P et al
Canada/AB-44243/2020	EPI_ISL_806519	Alberta Precision Labs (APL)	Alberta Precision Labs (APL)	Gordon P et al
Canada/AB-44355/2020	EPI_ISL_805697	Alberta Precision Labs (APL)	Alberta Precision Labs (APL)	Gordon P et al
Canada/AB-44366/2020	EPI_ISL_806486	Alberta Precision Labs (APL)	Alberta Precision Labs (APL)	Gordon P et al
Canada/AB-44391/2020	EPI_ISL_805129	Alberta Precision Labs (APL)	Alberta Precision Labs (APL)	Gordon P et al
Canada/AB-44495/2020	EPI_ISL_805646	Alberta Precision Labs (APL)	Alberta Precision Labs (APL)	Gordon P et al
Canada/AB-44545/2020	EPI_ISL_805624	Alberta Precision Labs (APL)	Alberta Precision Labs (APL)	Gordon P et al
Canada/AB-44595/2020	EPI_ISL_805096	Alberta Precision Labs (APL)	Alberta Precision Labs (APL)	Gordon P et al
Canada/AB-44601/2020	EPI_ISL_805012	Alberta Precision Labs (APL)	Alberta Precision Labs (APL)	Gordon P et al
Canada/AB-44634/2020	EPI_ISL_806342	Alberta Precision Labs (APL)	Alberta Precision Labs (APL)	Gordon P et al
Canada/AB-44714/2020	EPI_ISL_805651	Alberta Precision Labs (APL)	Alberta Precision Labs (APL)	Gordon P et al
Canada/AB-44760/2020	EPI_ISL_806020	Alberta Precision Labs (APL)	Alberta Precision Labs (APL)	Gordon P et al
Canada/AB-44788/2020	EPI_ISL_806505	Alberta Precision Labs (APL)	Alberta Precision Labs (APL)	Gordon P et al
Canada/AB-44890/2020	EPI_ISL_805830	Alberta Precision Labs (APL)	Alberta Precision Labs (APL)	Gordon P et al
Canada/AB-44899/2020	EPI_ISL_805931	Alberta Precision Labs (APL)	Alberta Precision Labs (APL)	Gordon P et al
Canada/AB-44900/2020	EPI_ISL_805597	Alberta Precision Labs (APL)	Alberta Precision Labs (APL)	Gordon P et al
Canada/AB-44960/2020	EPI_ISL_806083	Alberta Precision Labs (APL)	Alberta Precision Labs (APL)	Gordon P et al
Canada/AB-44992/2020	EPI_ISL_805638	Alberta Precision Labs (APL)	Alberta Precision Labs (APL)	Gordon P et al
Canada/AB-45021/2020	EPI_ISL_805755	Alberta Precision Labs (APL)	Alberta Precision Labs (APL)	Gordon P et al
Canada/AB-45074/2020	EPI_ISL_805103	Alberta Precision Labs (APL)	Alberta Precision Labs (APL)	Gordon P et al
Canada/AB-45291/2020	EPI_ISL_805009	Alberta Precision Labs (APL)	Alberta Precision Labs (APL)	Gordon P et al
Canada/AB-45296/2020	EPI_ISL_806068	Alberta Precision Labs (APL)	Alberta Precision Labs (APL)	Gordon P et al
Canada/AB-45304/2020	EPI_ISL_806028	Alberta Precision Labs (APL)	Alberta Precision Labs (APL)	Gordon P et al
Canada/AB-45390/2020	EPI_ISL_806075	Alberta Precision Labs (APL)	Alberta Precision Labs (APL)	Gordon P et al
Canada/AB-45417/2020	EPI_ISL_806150	Alberta Precision Labs (APL)	Alberta Precision Labs (APL)	Gordon P et al
Canada/AB-45441/2020	EPI_ISL_806512	Alberta Precision Labs (APL)	Alberta Precision Labs (APL)	Gordon P et al
Canada/AB-45450/2020	EPI_ISL_806334	Alberta Precision Labs (APL)	Alberta Precision Labs (APL)	Gordon P et al
Canada/AB-45504/2020	EPI_ISL_805639	Alberta Precision Labs (APL)	Alberta Precision Labs (APL)	Gordon P et al
Canada/AB-45534/2020	EPI_ISL_805049	Alberta Precision Labs (APL)	Alberta Precision Labs (APL)	Gordon P et al
Canada/AB-45566/2020	EPI_ISL_805577	Alberta Precision Labs (APL)	Alberta Precision Labs (APL)	Gordon P et al
Canada/AB-45582/2020	EPI_ISL_806106	Alberta Precision Labs (APL)	Alberta Precision Labs (APL)	Gordon P et al
Canada/AB-45626/2020	EPI_ISL_805779	Alberta Precision Labs (APL)	Alberta Precision Labs (APL)	Gordon P et al
Canada/AB-45641/2020	EPI_ISL_805389	Alberta Precision Labs (APL)	Alberta Precision Labs (APL)	Gordon P et al
Canada/AB-45649/2020	EPI_ISL_806163	Alberta Precision Labs (APL)	Alberta Precision Labs (APL)	Gordon P et al
Canada/AB-45703/2020	EPI_ISL_805161	Alberta Precision Labs (APL)	Alberta Precision Labs (APL)	Gordon P et al
Canada/AB-45764/2020	EPI_ISL_805881	Alberta Precision Labs (APL)	Alberta Precision Labs (APL)	Gordon P et al
Canada/AB-45828/2020	EPI_ISL_806371	Alberta Precision Labs (APL)	Alberta Precision Labs (APL)	Gordon P et al
Canada/AB-45880/2020	EPI_ISL_805287	Alberta Precision Labs (APL)	Alberta Precision Labs (APL)	Gordon P et al
Canada/AB-45914/2020	EPI_ISL_805344	Alberta Precision Labs (APL)	Alberta Precision Labs (APL)	Gordon P et al
Canada/AB-45945/2020	EPI_ISL_805367	Alberta Precision Labs (APL)	Alberta Precision Labs (APL)	Gordon P et al
Canada/AB-45977/2020	EPI_ISL_805310	Alberta Precision Labs (APL)	Alberta Precision Labs (APL)	Gordon P et al
Canada/AB-45987/2020	EPI_ISL_805291	Alberta Precision Labs (APL)	Alberta Precision Labs (APL)	Gordon P et al
Canada/AB-46114/2020	EPI_ISL_806333	Alberta Precision Labs (APL)	Alberta Precision Labs (APL)	Gordon P et al
Canada/AB-46192/2020	EPI_ISL_806006	Alberta Precision Labs (APL)	Alberta Precision Labs (APL)	Gordon P et al
Canada/AB-46245/2020	EPI_ISL_806514	Alberta Precision Labs (APL)	Alberta Precision Labs (APL)	Gordon P et al
Canada/AB-46250/2020	EPI_ISL_805584	Alberta Precision Labs (APL)	Alberta Precision Labs (APL)	Gordon P et al
Canada/AB-46259/2020	EPI_ISL_806243	Alberta Precision Labs (APL)	Alberta Precision Labs (APL)	Gordon P et al
Canada/AB-46435/2020	EPI_ISL_806345	Alberta Precision Labs (APL)	Alberta Precision Labs (APL)	Gordon P et al
Canada/AB-46437/2020	EPI_ISL_805304	Alberta Precision Labs (APL)	Alberta Precision Labs (APL)	Gordon P et al
Canada/AB-46450/2020	EPI_ISL_805827	Alberta Precision Labs (APL)	Alberta Precision Labs (APL)	Gordon P et al
Canada/AB-46526/2020	EPI_ISL_805578	Alberta Precision Labs (APL)	Alberta Precision Labs (APL)	Gordon P et al
Canada/AB-46536/2020	EPI_ISL_805813	Alberta Precision Labs (APL)	Alberta Precision Labs (APL)	Gordon P et al
Canada/AB-46652/2020	EPI_ISL_805133	Alberta Precision Labs (APL)	Alberta Precision Labs (APL)	Gordon P et al
Canada/AB-46693/2020	EPI_ISL_806009	Alberta Precision Labs (APL)	Alberta Precision Labs (APL)	Gordon P et al
Canada/AB-46706/2020	EPI_ISL_805529	Alberta Precision Labs (APL)	Alberta Precision Labs (APL)	Gordon P et al
Canada/AB-46714/2020	EPI_ISL_805897	Alberta Precision Labs (APL)	Alberta Precision Labs (APL)	Gordon P et al
Canada/AB-46747/2020	EPI_ISL_806332	Alberta Precision Labs (APL)	Alberta Precision Labs (APL)	Gordon P et al
Canada/AB-46808/2020	EPI_ISL_806321	Alberta Precision Labs (APL)	Alberta Precision Labs (APL)	Gordon P et al
Canada/AB-46852/2020	EPI_ISL_805063	Alberta Precision Labs (APL)	Alberta Precision Labs (APL)	Gordon P et al
Canada/AB-46854/2020	EPI_ISL_805789	Alberta Precision Labs (APL)	Alberta Precision Labs (APL)	Gordon P et al
Canada/AB-46864/2020	EPI_ISL_805490	Alberta Precision Labs (APL)	Alberta Precision Labs (APL)	Gordon P et al
Canada/AB-46885/2020	EPI_ISL_805714	Alberta Precision Labs (APL)	Alberta Precision Labs (APL)	Gordon P et al
Canada/AB-46924/2020	EPI_ISL_806223	Alberta Precision Labs (APL)	Alberta Precision Labs (APL)	Gordon P et al
Canada/AB-46935/2020	EPI_ISL_805636	Alberta Precision Labs (APL)	Alberta Precision Labs (APL)	Gordon P et al
Canada/AB-46971/2020	EPI_ISL_805763	Alberta Precision Labs (APL)	Alberta Precision Labs (APL)	Gordon P et al
Canada/AB-47016/2020	EPI_ISL_805199	Alberta Precision Labs (APL)	Alberta Precision Labs (APL)	Gordon P et al
Canada/AB-47074/2020	EPI_ISL_806497	Alberta Precision Labs (APL)	Alberta Precision Labs (APL)	Gordon P et al
Canada/AB-47161/2020	EPI_ISL_805798	Alberta Precision Labs (APL)	Alberta Precision Labs (APL)	Gordon P et al
Canada/AB-47167/2020	EPI_ISL_805637	Alberta Precision Labs (APL)	Alberta Precision Labs (APL)	Gordon P et al
Canada/AB-47246/2020	EPI_ISL_805935	Alberta Precision Labs (APL)	Alberta Precision Labs (APL)	Gordon P et al
Canada/AB-47281/2020	EPI_ISL_806175	Alberta Precision Labs (APL)	Alberta Precision Labs (APL)	Gordon P et al
Canada/AB-47285/2020	EPI_ISL_805531	Alberta Precision Labs (APL)	Alberta Precision Labs (APL)	Gordon P et al
Canada/AB-47307/2020	EPI_ISL_806109	Alberta Precision Labs (APL)	Alberta Precision Labs (APL)	Gordon P et al
Canada/AB-47311/2020	EPI_ISL_805268	Alberta Precision Labs (APL)	Alberta Precision Labs (APL)	Gordon P et al
Canada/AB-47319/2020	EPI_ISL_806168	Alberta Precision Labs (APL)	Alberta Precision Labs (APL)	Gordon P et al
Canada/AB-47371/2020	EPI_ISL_806176	Alberta Precision Labs (APL)	Alberta Precision Labs (APL)	Gordon P et al
Canada/AB-47381/2020	EPI_ISL_805717	Alberta Precision Labs (APL)	Alberta Precision Labs (APL)	Gordon P et al
Canada/AB-47389/2020	EPI_ISL_806259	Alberta Precision Labs (APL)	Alberta Precision Labs (APL)	Gordon P et al
Canada/AB-47392/2020	EPI_ISL_805467	Alberta Precision Labs (APL)	Alberta Precision Labs (APL)	Gordon P et al
Canada/AB-47458/2020	EPI_ISL_806182	Alberta Precision Labs (APL)	Alberta Precision Labs (APL)	Gordon P et al
Canada/AB-47471/2020	EPI_ISL_805377	Alberta Precision Labs (APL)	Alberta Precision Labs (APL)	Gordon P et al
Canada/AB-47490/2020	EPI_ISL_805603	Alberta Precision Labs (APL)	Alberta Precision Labs (APL)	Gordon P et al
Canada/AB-47538/2020	EPI_ISL_805043	Alberta Precision Labs (APL)	Alberta Precision Labs (APL)	Gordon P et al
Canada/AB-47607/2020	EPI_ISL_805628	Alberta Precision Labs (APL)	Alberta Precision Labs (APL)	Gordon P et al
Canada/AB-47614/2020	EPI_ISL_805753	Alberta Precision Labs (APL)	Alberta Precision Labs (APL)	Gordon P et al
Canada/AB-47732/2020	EPI_ISL_806394	Alberta Precision Labs (APL)	Alberta Precision Labs (APL)	Gordon P et al
Canada/AB-47765/2020	EPI_ISL_805694	Alberta Precision Labs (APL)	Alberta Precision Labs (APL)	Gordon P et al
Canada/AB-47830/2020	EPI_ISL_806315	Alberta Precision Labs (APL)	Alberta Precision Labs (APL)	Gordon P et al
Canada/AB-47840/2020	EPI_ISL_805570	Alberta Precision Labs (APL)	Alberta Precision Labs (APL)	Gordon P et al
Canada/AB-47857/2020	EPI_ISL_805657	Alberta Precision Labs (APL)	Alberta Precision Labs (APL)	Gordon P et al
Canada/AB-47910/2020	EPI_ISL_805119	Alberta Precision Labs (APL)	Alberta Precision Labs (APL)	Gordon P et al
Canada/AB-47944/2020	EPI_ISL_805623	Alberta Precision Labs (APL)	Alberta Precision Labs (APL)	Gordon P et al
Canada/AB-48001/2020	EPI_ISL_805491	Alberta Precision Labs (APL)	Alberta Precision Labs (APL)	Gordon P et al
Canada/AB-48029/2020	EPI_ISL_805459	Alberta Precision Labs (APL)	Alberta Precision Labs (APL)	Gordon P et al
Canada/AB-48053/2020	EPI_ISL_806201	Alberta Precision Labs (APL)	Alberta Precision Labs (APL)	Gordon P et al
Canada/AB-48355/2020	EPI_ISL_806466	Alberta Precision Labs (APL)	Alberta Precision Labs (APL)	Gordon P et al
Canada/AB-48425/2020	EPI_ISL_805703	Alberta Precision Labs (APL)	Alberta Precision Labs (APL)	Gordon P et al
Canada/AB-48452/2020	EPI_ISL_806278	Alberta Precision Labs (APL)	Alberta Precision Labs (APL)	Gordon P et al
Canada/AB-48454/2020	EPI_ISL_805507	Alberta Precision Labs (APL)	Alberta Precision Labs (APL)	Gordon P et al
Canada/AB-48496/2020	EPI_ISL_806431	Alberta Precision Labs (APL)	Alberta Precision Labs (APL)	Gordon P et al
Canada/AB-48507/2020	EPI_ISL_805269	Alberta Precision Labs (APL)	Alberta Precision Labs (APL)	Gordon P et al
Canada/AB-48557/2020	EPI_ISL_805169	Alberta Precision Labs (APL)	Alberta Precision Labs (APL)	Gordon P et al
Canada/AB-48559/2020	EPI_ISL_806487	Alberta Precision Labs (APL)	Alberta Precision Labs (APL)	Gordon P et al
Canada/AB-48635/2020	EPI_ISL_806086	Alberta Precision Labs (APL)	Alberta Precision Labs (APL)	Gordon P et al
Canada/AB-48671/2020	EPI_ISL_805846	Alberta Precision Labs (APL)	Alberta Precision Labs (APL)	Gordon P et al
Canada/AB-48683/2020	EPI_ISL_806309	Alberta Precision Labs (APL)	Alberta Precision Labs (APL)	Gordon P et al
Canada/AB-48786/2020	EPI_ISL_805655	Alberta Precision Labs (APL)	Alberta Precision Labs (APL)	Gordon P et al
Canada/AB-48914/2020	EPI_ISL_805535	Alberta Precision Labs (APL)	Alberta Precision Labs (APL)	Gordon P et al
Canada/AB-48921/2020	EPI_ISL_806375	Alberta Precision Labs (APL)	Alberta Precision Labs (APL)	Gordon P et al
Canada/AB-48944/2020	EPI_ISL_805901	Alberta Precision Labs (APL)	Alberta Precision Labs (APL)	Gordon P et al
Canada/AB-49027/2020	EPI_ISL_805412	Alberta Precision Labs (APL)	Alberta Precision Labs (APL)	Gordon P et al
Canada/AB-49051/2020	EPI_ISL_806495	Alberta Precision Labs (APL)	Alberta Precision Labs (APL)	Gordon P et al
Canada/AB-49150/2020	EPI_ISL_805768	Alberta Precision Labs (APL)	Alberta Precision Labs (APL)	Gordon P et al
Canada/AB-49174/2020	EPI_ISL_805900	Alberta Precision Labs (APL)	Alberta Precision Labs (APL)	Gordon P et al
Canada/AB-49192/2020	EPI_ISL_805229	Alberta Precision Labs (APL)	Alberta Precision Labs (APL)	Gordon P et al
Canada/AB-49293/2020	EPI_ISL_805672	Alberta Precision Labs (APL)	Alberta Precision Labs (APL)	Gordon P et al
Canada/AB-49350/2020	EPI_ISL_805740	Alberta Precision Labs (APL)	Alberta Precision Labs (APL)	Gordon P et al
Canada/AB-49391/2020	EPI_ISL_806063	Alberta Precision Labs (APL)	Alberta Precision Labs (APL)	Gordon P et al
Canada/AB-49428/2020	EPI_ISL_805540	Alberta Precision Labs (APL)	Alberta Precision Labs (APL)	Gordon P et al
Canada/AB-49467/2020	EPI_ISL_805362	Alberta Precision Labs (APL)	Alberta Precision Labs (APL)	Gordon P et al
Canada/AB-49549/2020	EPI_ISL_805738	Alberta Precision Labs (APL)	Alberta Precision Labs (APL)	Gordon P et al
Canada/AB-49589/2020	EPI_ISL_805654	Alberta Precision Labs (APL)	Alberta Precision Labs (APL)	Gordon P et al
Canada/AB-49603/2020	EPI_ISL_805683	Alberta Precision Labs (APL)	Alberta Precision Labs (APL)	Gordon P et al
Canada/AB-49628/2020	EPI_ISL_806082	Alberta Precision Labs (APL)	Alberta Precision Labs (APL)	Gordon P et al
Canada/AB-49634/2020	EPI_ISL_806037	Alberta Precision Labs (APL)	Alberta Precision Labs (APL)	Gordon P et al
Canada/AB-49813/2020	EPI_ISL_805724	Alberta Precision Labs (APL)	Alberta Precision Labs (APL)	Gordon P et al
Canada/AB-49824/2020	EPI_ISL_805723	Alberta Precision Labs (APL)	Alberta Precision Labs (APL)	Gordon P et al
Canada/AB-49864/2020	EPI_ISL_805238	Alberta Precision Labs (APL)	Alberta Precision Labs (APL)	Gordon P et al
Canada/AB-49884/2020	EPI_ISL_805434	Alberta Precision Labs (APL)	Alberta Precision Labs (APL)	Gordon P et al
Canada/AB-49914/2020	EPI_ISL_806226	Alberta Precision Labs (APL)	Alberta Precision Labs (APL)	Gordon P et al
Canada/AB-49924/2020	EPI_ISL_806330	Alberta Precision Labs (APL)	Alberta Precision Labs (APL)	Gordon P et al
Canada/AB-50163/2020	EPI_ISL_806148	Alberta Precision Labs (APL)	Alberta Precision Labs (APL)	Gordon P et al
Canada/AB-50176/2020	EPI_ISL_805656	Alberta Precision Labs (APL)	Alberta Precision Labs (APL)	Gordon P et al
Canada/AB-50214/2020	EPI_ISL_805321	Alberta Precision Labs (APL)	Alberta Precision Labs (APL)	Gordon P et al
Canada/AB-50305/2020	EPI_ISL_804989	Alberta Precision Labs (APL)	Alberta Precision Labs (APL)	Gordon P et al
Canada/AB-50457/2020	EPI_ISL_806307	Alberta Precision Labs (APL)	Alberta Precision Labs (APL)	Gordon P et al
Canada/AB-50479/2020	EPI_ISL_806048	Alberta Precision Labs (APL)	Alberta Precision Labs (APL)	Gordon P et al
Canada/AB-50579/2020	EPI_ISL_806207	Alberta Precision Labs (APL)	Alberta Precision Labs (APL)	Gordon P et al
Canada/AB-50693/2020	EPI_ISL_805224	Alberta Precision Labs (APL)	Alberta Precision Labs (APL)	Gordon P et al
Canada/AB-50877/2020	EPI_ISL_805348	Alberta Precision Labs (APL)	Alberta Precision Labs (APL)	Gordon P et al
Canada/AB-50890/2020	EPI_ISL_806346	Alberta Precision Labs (APL)	Alberta Precision Labs (APL)	Gordon P et al
Canada/AB-50946/2020	EPI_ISL_805985	Alberta Precision Labs (APL)	Alberta Precision Labs (APL)	Gordon P et al
Canada/AB-50961/2020	EPI_ISL_806069	Alberta Precision Labs (APL)	Alberta Precision Labs (APL)	Gordon P et al
Canada/AB-50997/2020	EPI_ISL_805213	Alberta Precision Labs (APL)	Alberta Precision Labs (APL)	Gordon P et al
Canada/AB-51010/2020	EPI_ISL_806016	Alberta Precision Labs (APL)	Alberta Precision Labs (APL)	Gordon P et al
Canada/AB-51054/2020	EPI_ISL_806280	Alberta Precision Labs (APL)	Alberta Precision Labs (APL)	Gordon P et al
Canada/AB-51106/2020	EPI_ISL_806208	Alberta Precision Labs (APL)	Alberta Precision Labs (APL)	Gordon P et al
Canada/AB-51147/2020	EPI_ISL_805303	Alberta Precision Labs (APL)	Alberta Precision Labs (APL)	Gordon P et al
Canada/AB-51188/2020	EPI_ISL_806327	Alberta Precision Labs (APL)	Alberta Precision Labs (APL)	Gordon P et al
Canada/AB-51272/2020	EPI_ISL_805563	Alberta Precision Labs (APL)	Alberta Precision Labs (APL)	Gordon P et al
Canada/AB-51352/2020	EPI_ISL_805797	Alberta Precision Labs (APL)	Alberta Precision Labs (APL)	Gordon P et al
Canada/AB-51359/2020	EPI_ISL_806409	Alberta Precision Labs (APL)	Alberta Precision Labs (APL)	Gordon P et al
Canada/AB-51397/2020	EPI_ISL_805016	Alberta Precision Labs (APL)	Alberta Precision Labs (APL)	Gordon P et al
Canada/AB-51414/2020	EPI_ISL_805149	Alberta Precision Labs (APL)	Alberta Precision Labs (APL)	Gordon P et al
Canada/AB-51432/2020	EPI_ISL_806195	Alberta Precision Labs (APL)	Alberta Precision Labs (APL)	Gordon P et al
Canada/AB-51520/2020	EPI_ISL_805569	Alberta Precision Labs (APL)	Alberta Precision Labs (APL)	Gordon P et al
Canada/AB-51538/2020	EPI_ISL_805170	Alberta Precision Labs (APL)	Alberta Precision Labs (APL)	Gordon P et al
Canada/AB-51543/2020	EPI_ISL_805946	Alberta Precision Labs (APL)	Alberta Precision Labs (APL)	Gordon P et al
Canada/AB-51564/2020	EPI_ISL_805647	Alberta Precision Labs (APL)	Alberta Precision Labs (APL)	Gordon P et al
Canada/AB-51582/2020	EPI_ISL_805553	Alberta Precision Labs (APL)	Alberta Precision Labs (APL)	Gordon P et al
Canada/AB-51588/2020	EPI_ISL_805629	Alberta Precision Labs (APL)	Alberta Precision Labs (APL)	Gordon P et al
Canada/AB-51614/2020	EPI_ISL_805370	Alberta Precision Labs (APL)	Alberta Precision Labs (APL)	Gordon P et al
Canada/AB-51640/2020	EPI_ISL_806145	Alberta Precision Labs (APL)	Alberta Precision Labs (APL)	Gordon P et al
Canada/AB-51651/2020	EPI_ISL_806385	Alberta Precision Labs (APL)	Alberta Precision Labs (APL)	Gordon P et al
Canada/AB-51653/2020	EPI_ISL_805366	Alberta Precision Labs (APL)	Alberta Precision Labs (APL)	Gordon P et al
Canada/AB-51750/2020	EPI_ISL_805253	Alberta Precision Labs (APL)	Alberta Precision Labs (APL)	Gordon P et al
Canada/AB-51788/2020	EPI_ISL_806405	Alberta Precision Labs (APL)	Alberta Precision Labs (APL)	Gordon P et al
Canada/AB-51817/2020	EPI_ISL_804995	Alberta Precision Labs (APL)	Alberta Precision Labs (APL)	Gordon P et al
Canada/AB-51819/2020	EPI_ISL_805098	Alberta Precision Labs (APL)	Alberta Precision Labs (APL)	Gordon P et al
Canada/AB-51843/2020	EPI_ISL_805497	Alberta Precision Labs (APL)	Alberta Precision Labs (APL)	Gordon P et al
Canada/AB-51977/2020	EPI_ISL_805612	Alberta Precision Labs (APL)	Alberta Precision Labs (APL)	Gordon P et al
Canada/AB-52009/2020	EPI_ISL_805728	Alberta Precision Labs (APL)	Alberta Precision Labs (APL)	Gordon P et al
Canada/AB-52042/2020	EPI_ISL_805144	Alberta Precision Labs (APL)	Alberta Precision Labs (APL)	Gordon P et al
Canada/AB-52053/2020	EPI_ISL_806372	Alberta Precision Labs (APL)	Alberta Precision Labs (APL)	Gordon P et al
Canada/AB-52176/2020	EPI_ISL_806241	Alberta Precision Labs (APL)	Alberta Precision Labs (APL)	Gordon P et al
Canada/AB-52206/2020	EPI_ISL_806323	Alberta Precision Labs (APL)	Alberta Precision Labs (APL)	Gordon P et al
Canada/AB-52224/2020	EPI_ISL_805163	Alberta Precision Labs (APL)	Alberta Precision Labs (APL)	Gordon P et al
Canada/AB-52246/2020	EPI_ISL_805424	Alberta Precision Labs (APL)	Alberta Precision Labs (APL)	Gordon P et al
Canada/AB-52254/2020	EPI_ISL_805619	Alberta Precision Labs (APL)	Alberta Precision Labs (APL)	Gordon P et al
Canada/AB-52282/2020	EPI_ISL_806379	Alberta Precision Labs (APL)	Alberta Precision Labs (APL)	Gordon P et al
Canada/AB-52386/2020	EPI_ISL_805844	Alberta Precision Labs (APL)	Alberta Precision Labs (APL)	Gordon P et al
Canada/AB-52715/2020	EPI_ISL_805681	Alberta Precision Labs (APL)	Alberta Precision Labs (APL)	Gordon P et al
Canada/AB-52746/2020	EPI_ISL_805766	Alberta Precision Labs (APL)	Alberta Precision Labs (APL)	Gordon P et al
Canada/AB-52769/2020	EPI_ISL_805087	Alberta Precision Labs (APL)	Alberta Precision Labs (APL)	Gordon P et al
Canada/AB-52905/2020	EPI_ISL_806258	Alberta Precision Labs (APL)	Alberta Precision Labs (APL)	Gordon P et al
Canada/AB-53011/2020	EPI_ISL_805051	Alberta Precision Labs (APL)	Alberta Precision Labs (APL)	Gordon P et al
Canada/AB-53025/2020	EPI_ISL_805593	Alberta Precision Labs (APL)	Alberta Precision Labs (APL)	Gordon P et al
Canada/AB-53106/2020	EPI_ISL_806095	Alberta Precision Labs (APL)	Alberta Precision Labs (APL)	Gordon P et al
Canada/AB-53118/2020	EPI_ISL_806329	Alberta Precision Labs (APL)	Alberta Precision Labs (APL)	Gordon P et al
Canada/AB-53313/2020	EPI_ISL_805554	Alberta Precision Labs (APL)	Alberta Precision Labs (APL)	Gordon P et al
Canada/AB-53365/2020	EPI_ISL_806197	Alberta Precision Labs (APL)	Alberta Precision Labs (APL)	Gordon P et al
Canada/AB-53446/2020	EPI_ISL_805873	Alberta Precision Labs (APL)	Alberta Precision Labs (APL)	Gordon P et al
Canada/AB-53450/2020	EPI_ISL_805019	Alberta Precision Labs (APL)	Alberta Precision Labs (APL)	Gordon P et al
Canada/AB-53467/2020	EPI_ISL_805949	Alberta Precision Labs (APL)	Alberta Precision Labs (APL)	Gordon P et al
Canada/AB-53531/2020	EPI_ISL_805801	Alberta Precision Labs (APL)	Alberta Precision Labs (APL)	Gordon P et al
Canada/AB-53784/2020	EPI_ISL_805695	Alberta Precision Labs (APL)	Alberta Precision Labs (APL)	Gordon P et al
Canada/AB-53898/2020	EPI_ISL_806302	Alberta Precision Labs (APL)	Alberta Precision Labs (APL)	Gordon P et al
Canada/AB-53919/2020	EPI_ISL_805676	Alberta Precision Labs (APL)	Alberta Precision Labs (APL)	Gordon P et al
Canada/AB-53939/2020	EPI_ISL_805419	Alberta Precision Labs (APL)	Alberta Precision Labs (APL)	Gordon P et al
Canada/AB-53944/2020	EPI_ISL_805802	Alberta Precision Labs (APL)	Alberta Precision Labs (APL)	Gordon P et al
Canada/AB-53986/2020	EPI_ISL_805829	Alberta Precision Labs (APL)	Alberta Precision Labs (APL)	Gordon P et al
Canada/AB-53992/2020	EPI_ISL_806363	Alberta Precision Labs (APL)	Alberta Precision Labs (APL)	Gordon P et al
Canada/AB-53993/2020	EPI_ISL_805748	Alberta Precision Labs (APL)	Alberta Precision Labs (APL)	Gordon P et al
Canada/AB-54017/2020	EPI_ISL_806093	Alberta Precision Labs (APL)	Alberta Precision Labs (APL)	Gordon P et al
Canada/AB-54090/2020	EPI_ISL_805658	Alberta Precision Labs (APL)	Alberta Precision Labs (APL)	Gordon P et al
Canada/AB-54133/2020	EPI_ISL_805943	Alberta Precision Labs (APL)	Alberta Precision Labs (APL)	Gordon P et al
Canada/AB-54138/2020	EPI_ISL_806376	Alberta Precision Labs (APL)	Alberta Precision Labs (APL)	Gordon P et al
Canada/AB-54206/2020	EPI_ISL_805488	Alberta Precision Labs (APL)	Alberta Precision Labs (APL)	Gordon P et al
Canada/AB-54214/2020	EPI_ISL_806181	Alberta Precision Labs (APL)	Alberta Precision Labs (APL)	Gordon P et al
Canada/AB-54286/2020	EPI_ISL_805788	Alberta Precision Labs (APL)	Alberta Precision Labs (APL)	Gordon P et al
Canada/AB-54413/2020	EPI_ISL_805231	Alberta Precision Labs (APL)	Alberta Precision Labs (APL)	Gordon P et al
Canada/AB-54444/2020	EPI_ISL_806071	Alberta Precision Labs (APL)	Alberta Precision Labs (APL)	Gordon P et al
Canada/AB-54507/2020	EPI_ISL_805857	Alberta Precision Labs (APL)	Alberta Precision Labs (APL)	Gordon P et al
Canada/AB-54511/2020	EPI_ISL_805750	Alberta Precision Labs (APL)	Alberta Precision Labs (APL)	Gordon P et al
Canada/AB-54528/2020	EPI_ISL_805172	Alberta Precision Labs (APL)	Alberta Precision Labs (APL)	Gordon P et al
Canada/AB-54614/2020	EPI_ISL_805115	Alberta Precision Labs (APL)	Alberta Precision Labs (APL)	Gordon P et al
Canada/AB-54629/2020	EPI_ISL_805061	Alberta Precision Labs (APL)	Alberta Precision Labs (APL)	Gordon P et al
Canada/AB-54644/2020	EPI_ISL_806192	Alberta Precision Labs (APL)	Alberta Precision Labs (APL)	Gordon P et al
Canada/AB-54691/2020	EPI_ISL_805252	Alberta Precision Labs (APL)	Alberta Precision Labs (APL)	Gordon P et al
Canada/AB-54705/2020	EPI_ISL_805928	Alberta Precision Labs (APL)	Alberta Precision Labs (APL)	Gordon P et al
Canada/AB-54929/2020	EPI_ISL_804994	Alberta Precision Labs (APL)	Alberta Precision Labs (APL)	Gordon P et al
Canada/AB-55013/2020	EPI_ISL_805088	Alberta Precision Labs (APL)	Alberta Precision Labs (APL)	Gordon P et al
Canada/AB-55014/2020	EPI_ISL_805731	Alberta Precision Labs (APL)	Alberta Precision Labs (APL)	Gordon P et al
Canada/AB-55062/2020	EPI_ISL_805640	Alberta Precision Labs (APL)	Alberta Precision Labs (APL)	Gordon P et al
Canada/AB-55153/2020	EPI_ISL_806010	Alberta Precision Labs (APL)	Alberta Precision Labs (APL)	Gordon P et al
Canada/AB-55228/2020	EPI_ISL_805216	Alberta Precision Labs (APL)	Alberta Precision Labs (APL)	Gordon P et al
Canada/AB-55302/2020	EPI_ISL_805333	Alberta Precision Labs (APL)	Alberta Precision Labs (APL)	Gordon P et al
Canada/AB-55324/2020	EPI_ISL_806103	Alberta Precision Labs (APL)	Alberta Precision Labs (APL)	Gordon P et al
Canada/AB-55331/2020	EPI_ISL_805733	Alberta Precision Labs (APL)	Alberta Precision Labs (APL)	Gordon P et al
Canada/AB-55335/2020	EPI_ISL_805185	Alberta Precision Labs (APL)	Alberta Precision Labs (APL)	Gordon P et al
Canada/AB-55338/2020	EPI_ISL_806062	Alberta Precision Labs (APL)	Alberta Precision Labs (APL)	Gordon P et al
Canada/AB-55503/2020	EPI_ISL_805466	Alberta Precision Labs (APL)	Alberta Precision Labs (APL)	Gordon P et al
Canada/AB-55529/2020	EPI_ISL_805473	Alberta Precision Labs (APL)	Alberta Precision Labs (APL)	Gordon P et al
Canada/AB-55541/2020	EPI_ISL_805380	Alberta Precision Labs (APL)	Alberta Precision Labs (APL)	Gordon P et al
Canada/AB-55542/2020	EPI_ISL_805032	Alberta Precision Labs (APL)	Alberta Precision Labs (APL)	Gordon P et al
Canada/AB-55631/2020	EPI_ISL_806187	Alberta Precision Labs (APL)	Alberta Precision Labs (APL)	Gordon P et al
Canada/AB-55799/2020	EPI_ISL_805284	Alberta Precision Labs (APL)	Alberta Precision Labs (APL)	Gordon P et al
Canada/AB-55820/2020	EPI_ISL_805741	Alberta Precision Labs (APL)	Alberta Precision Labs (APL)	Gordon P et al
Canada/AB-55821/2020	EPI_ISL_805891	Alberta Precision Labs (APL)	Alberta Precision Labs (APL)	Gordon P et al
Canada/AB-55893/2020	EPI_ISL_805633	Alberta Precision Labs (APL)	Alberta Precision Labs (APL)	Gordon P et al
Canada/AB-55903/2020	EPI_ISL_805819	Alberta Precision Labs (APL)	Alberta Precision Labs (APL)	Gordon P et al
Canada/AB-55923/2020	EPI_ISL_806310	Alberta Precision Labs (APL)	Alberta Precision Labs (APL)	Gordon P et al
Canada/AB-55987/2020	EPI_ISL_806128	Alberta Precision Labs (APL)	Alberta Precision Labs (APL)	Gordon P et al
Canada/AB-56024/2020	EPI_ISL_805835	Alberta Precision Labs (APL)	Alberta Precision Labs (APL)	Gordon P et al
Canada/AB-56126/2020	EPI_ISL_805625	Alberta Precision Labs (APL)	Alberta Precision Labs (APL)	Gordon P et al
Canada/AB-56194/2020	EPI_ISL_805440	Alberta Precision Labs (APL)	Alberta Precision Labs (APL)	Gordon P et al
Canada/AB-56215/2020	EPI_ISL_805838	Alberta Precision Labs (APL)	Alberta Precision Labs (APL)	Gordon P et al
Canada/AB-56268/2020	EPI_ISL_805138	Alberta Precision Labs (APL)	Alberta Precision Labs (APL)	Gordon P et al
Canada/AB-56284/2020	EPI_ISL_805273	Alberta Precision Labs (APL)	Alberta Precision Labs (APL)	Gordon P et al
Canada/AB-56292/2020	EPI_ISL_805254	Alberta Precision Labs (APL)	Alberta Precision Labs (APL)	Gordon P et al
Canada/AB-56422/2020	EPI_ISL_805973	Alberta Precision Labs (APL)	Alberta Precision Labs (APL)	Gordon P et al
Canada/AB-56469/2020	EPI_ISL_805771	Alberta Precision Labs (APL)	Alberta Precision Labs (APL)	Gordon P et al
Canada/AB-56732/2020	EPI_ISL_805532	Alberta Precision Labs (APL)	Alberta Precision Labs (APL)	Gordon P et al
Canada/AB-56736/2020	EPI_ISL_805568	Alberta Precision Labs (APL)	Alberta Precision Labs (APL)	Gordon P et al
Canada/AB-56768/2020	EPI_ISL_806249	Alberta Precision Labs (APL)	Alberta Precision Labs (APL)	Gordon P et al
Canada/AB-56815/2020	EPI_ISL_805980	Alberta Precision Labs (APL)	Alberta Precision Labs (APL)	Gordon P et al
Canada/AB-56822/2020	EPI_ISL_805244	Alberta Precision Labs (APL)	Alberta Precision Labs (APL)	Gordon P et al
Canada/AB-56966/2020	EPI_ISL_805025	Alberta Precision Labs (APL)	Alberta Precision Labs (APL)	Gordon P et al
Canada/AB-57025/2020	EPI_ISL_805524	Alberta Precision Labs (APL)	Alberta Precision Labs (APL)	Gordon P et al
Canada/AB-57059/2020	EPI_ISL_854547	Alberta Precision Labs (APL)	Alberta Precision Labs (APL)	Gordon P et al
Canada/AB-57191/2020	EPI_ISL_806365	Alberta Precision Labs (APL)	Alberta Precision Labs (APL)	Gordon P et al
Canada/AB-57370/2020	EPI_ISL_806022	Alberta Precision Labs (APL)	Alberta Precision Labs (APL)	Gordon P et al
Canada/AB-57378/2020	EPI_ISL_806400	Alberta Precision Labs (APL)	Alberta Precision Labs (APL)	Gordon P et al
Canada/AB-57423/2020	EPI_ISL_805422	Alberta Precision Labs (APL)	Alberta Precision Labs (APL)	Gordon P et al
Canada/AB-57437/2020	EPI_ISL_805450	Alberta Precision Labs (APL)	Alberta Precision Labs (APL)	Gordon P et al
Canada/AB-57628/2020	EPI_ISL_805581	Alberta Precision Labs (APL)	Alberta Precision Labs (APL)	Gordon P et al
Canada/AB-57631/2020	EPI_ISL_805842	Alberta Precision Labs (APL)	Alberta Precision Labs (APL)	Gordon P et al
Canada/AB-57692/2020	EPI_ISL_806322	Alberta Precision Labs (APL)	Alberta Precision Labs (APL)	Gordon P et al
Canada/AB-57698/2020	EPI_ISL_805071	Alberta Precision Labs (APL)	Alberta Precision Labs (APL)	Gordon P et al
Canada/AB-57740/2020	EPI_ISL_805145	Alberta Precision Labs (APL)	Alberta Precision Labs (APL)	Gordon P et al
Canada/AB-57770/2020	EPI_ISL_806030	Alberta Precision Labs (APL)	Alberta Precision Labs (APL)	Gordon P et al
Canada/AB-57853/2020	EPI_ISL_805702	Alberta Precision Labs (APL)	Alberta Precision Labs (APL)	Gordon P et al
Canada/AB-57864/2020	EPI_ISL_805520	Alberta Precision Labs (APL)	Alberta Precision Labs (APL)	Gordon P et al
Canada/AB-57893/2020	EPI_ISL_805400	Alberta Precision Labs (APL)	Alberta Precision Labs (APL)	Gordon P et al
Canada/AB-57937/2020	EPI_ISL_805562	Alberta Precision Labs (APL)	Alberta Precision Labs (APL)	Gordon P et al
Canada/AB-58044/2020	EPI_ISL_806338	Alberta Precision Labs (APL)	Alberta Precision Labs (APL)	Gordon P et al
Canada/AB-58087/2020	EPI_ISL_805669	Alberta Precision Labs (APL)	Alberta Precision Labs (APL)	Gordon P et al
Canada/AB-58089/2020	EPI_ISL_805311	Alberta Precision Labs (APL)	Alberta Precision Labs (APL)	Gordon P et al
Canada/AB-58161/2020	EPI_ISL_805811	Alberta Precision Labs (APL)	Alberta Precision Labs (APL)	Gordon P et al
Canada/AB-58283/2020	EPI_ISL_806053	Alberta Precision Labs (APL)	Alberta Precision Labs (APL)	Gordon P et al
Canada/AB-58324/2020	EPI_ISL_806438	Alberta Precision Labs (APL)	Alberta Precision Labs (APL)	Gordon P et al
Canada/AB-58335/2020	EPI_ISL_805402	Alberta Precision Labs (APL)	Alberta Precision Labs (APL)	Gordon P et al
Canada/AB-58495/2020	EPI_ISL_805458	Alberta Precision Labs (APL)	Alberta Precision Labs (APL)	Gordon P et al
Canada/AB-58608/2020	EPI_ISL_806268	Alberta Precision Labs (APL)	Alberta Precision Labs (APL)	Gordon P et al
Canada/AB-58621/2020	EPI_ISL_806253	Alberta Precision Labs (APL)	Alberta Precision Labs (APL)	Gordon P et al
Canada/AB-58640/2020	EPI_ISL_806277	Alberta Precision Labs (APL)	Alberta Precision Labs (APL)	Gordon P et al
Canada/AB-58688/2020	EPI_ISL_805381	Alberta Precision Labs (APL)	Alberta Precision Labs (APL)	Gordon P et al
Canada/AB-58717/2020	EPI_ISL_805181	Alberta Precision Labs (APL)	Alberta Precision Labs (APL)	Gordon P et al
Canada/AB-58731/2020	EPI_ISL_806161	Alberta Precision Labs (APL)	Alberta Precision Labs (APL)	Gordon P et al
Canada/AB-58781/2020	EPI_ISL_805064	Alberta Precision Labs (APL)	Alberta Precision Labs (APL)	Gordon P et al
Canada/AB-58819/2020	EPI_ISL_806130	Alberta Precision Labs (APL)	Alberta Precision Labs (APL)	Gordon P et al
Canada/AB-58852/2020	EPI_ISL_806423	Alberta Precision Labs (APL)	Alberta Precision Labs (APL)	Gordon P et al
Canada/AB-58949/2020	EPI_ISL_805948	Alberta Precision Labs (APL)	Alberta Precision Labs (APL)	Gordon P et al
Canada/AB-59071/2020	EPI_ISL_806052	Alberta Precision Labs (APL)	Alberta Precision Labs (APL)	Gordon P et al
Canada/AB-59111/2020	EPI_ISL_804991	Alberta Precision Labs (APL)	Alberta Precision Labs (APL)	Gordon P et al
Canada/AB-59167/2020	EPI_ISL_806353	Alberta Precision Labs (APL)	Alberta Precision Labs (APL)	Gordon P et al
Canada/AB-59267/2020	EPI_ISL_805005	Alberta Precision Labs (APL)	Alberta Precision Labs (APL)	Gordon P et al
Canada/AB-59344/2020	EPI_ISL_805108	Alberta Precision Labs (APL)	Alberta Precision Labs (APL)	Gordon P et al
Canada/AB-59435/2020	EPI_ISL_806116	Alberta Precision Labs (APL)	Alberta Precision Labs (APL)	Gordon P et al
Canada/AB-59579/2020	EPI_ISL_805582	Alberta Precision Labs (APL)	Alberta Precision Labs (APL)	Gordon P et al
Canada/AB-59612/2020	EPI_ISL_805621	Alberta Precision Labs (APL)	Alberta Precision Labs (APL)	Gordon P et al
Canada/AB-59969/2020	EPI_ISL_805228	Alberta Precision Labs (APL)	Alberta Precision Labs (APL)	Gordon P et al
Canada/AB-60051/2020	EPI_ISL_805817	Alberta Precision Labs (APL)	Alberta Precision Labs (APL)	Gordon P et al
Canada/AB-60064/2020	EPI_ISL_805909	Alberta Precision Labs (APL)	Alberta Precision Labs (APL)	Gordon P et al
Canada/AB-60097/2020	EPI_ISL_805055	Alberta Precision Labs (APL)	Alberta Precision Labs (APL)	Gordon P et al
Canada/AB-60103/2020	EPI_ISL_805014	Alberta Precision Labs (APL)	Alberta Precision Labs (APL)	Gordon P et al
Canada/AB-60136/2020	EPI_ISL_805500	Alberta Precision Labs (APL)	Alberta Precision Labs (APL)	Gordon P et al
Canada/AB-60165/2020	EPI_ISL_805037	Alberta Precision Labs (APL)	Alberta Precision Labs (APL)	Gordon P et al
Canada/AB-60250/2020	EPI_ISL_805776	Alberta Precision Labs (APL)	Alberta Precision Labs (APL)	Gordon P et al
Canada/AB-60289/2020	EPI_ISL_806299	Alberta Precision Labs (APL)	Alberta Precision Labs (APL)	Gordon P et al
Canada/AB-60454/2020	EPI_ISL_805255	Alberta Precision Labs (APL)	Alberta Precision Labs (APL)	Gordon P et al
Canada/AB-60464/2020	EPI_ISL_806051	Alberta Precision Labs (APL)	Alberta Precision Labs (APL)	Gordon P et al
Canada/AB-60508/2020	EPI_ISL_805235	Alberta Precision Labs (APL)	Alberta Precision Labs (APL)	Gordon P et al
Canada/AB-60573/2020	EPI_ISL_806456	Alberta Precision Labs (APL)	Alberta Precision Labs (APL)	Gordon P et al
Canada/AB-60578/2020	EPI_ISL_806464	Alberta Precision Labs (APL)	Alberta Precision Labs (APL)	Gordon P et al
Canada/AB-60580/2020	EPI_ISL_805316	Alberta Precision Labs (APL)	Alberta Precision Labs (APL)	Gordon P et al
Canada/AB-60584/2020	EPI_ISL_806483	Alberta Precision Labs (APL)	Alberta Precision Labs (APL)	Gordon P et al
Canada/AB-60620/2020	EPI_ISL_806146	Alberta Precision Labs (APL)	Alberta Precision Labs (APL)	Gordon P et al
Canada/AB-60830/2020	EPI_ISL_806264	Alberta Precision Labs (APL)	Alberta Precision Labs (APL)	Gordon P et al
Canada/AB-61092/2020	EPI_ISL_806008	Alberta Precision Labs (APL)	Alberta Precision Labs (APL)	Gordon P et al
Canada/AB-61093/2020	EPI_ISL_805058	Alberta Precision Labs (APL)	Alberta Precision Labs (APL)	Gordon P et al
Canada/AB-61221/2020	EPI_ISL_805036	Alberta Precision Labs (APL)	Alberta Precision Labs (APL)	Gordon P et al
Canada/AB-61307/2020	EPI_ISL_805937	Alberta Precision Labs (APL)	Alberta Precision Labs (APL)	Gordon P et al
Canada/AB-61358/2020	EPI_ISL_806311	Alberta Precision Labs (APL)	Alberta Precision Labs (APL)	Gordon P et al
Canada/AB-61395/2020	EPI_ISL_805425	Alberta Precision Labs (APL)	Alberta Precision Labs (APL)	Gordon P et al
Canada/AB-61402/2020	EPI_ISL_805898	Alberta Precision Labs (APL)	Alberta Precision Labs (APL)	Gordon P et al
Canada/AB-61406/2020	EPI_ISL_806204	Alberta Precision Labs (APL)	Alberta Precision Labs (APL)	Gordon P et al
Canada/AB-61447/2020	EPI_ISL_805963	Alberta Precision Labs (APL)	Alberta Precision Labs (APL)	Gordon P et al
Canada/AB-61466/2020	EPI_ISL_806193	Alberta Precision Labs (APL)	Alberta Precision Labs (APL)	Gordon P et al
Canada/AB-61565/2020	EPI_ISL_805924	Alberta Precision Labs (APL)	Alberta Precision Labs (APL)	Gordon P et al
Canada/AB-61624/2020	EPI_ISL_805097	Alberta Precision Labs (APL)	Alberta Precision Labs (APL)	Gordon P et al
Canada/AB-61647/2020	EPI_ISL_806190	Alberta Precision Labs (APL)	Alberta Precision Labs (APL)	Gordon P et al
Canada/AB-61704/2020	EPI_ISL_806139	Alberta Precision Labs (APL)	Alberta Precision Labs (APL)	Gordon P et al
Canada/AB-61725/2020	EPI_ISL_805682	Alberta Precision Labs (APL)	Alberta Precision Labs (APL)	Gordon P et al
Canada/AB-61758/2020	EPI_ISL_805769	Alberta Precision Labs (APL)	Alberta Precision Labs (APL)	Gordon P et al
Canada/AB-61762/2020	EPI_ISL_806107	Alberta Precision Labs (APL)	Alberta Precision Labs (APL)	Gordon P et al
Canada/AB-61784/2020	EPI_ISL_805692	Alberta Precision Labs (APL)	Alberta Precision Labs (APL)	Gordon P et al
Canada/AB-61799/2020	EPI_ISL_805274	Alberta Precision Labs (APL)	Alberta Precision Labs (APL)	Gordon P et al
Canada/AB-61852/2020	EPI_ISL_805167	Alberta Precision Labs (APL)	Alberta Precision Labs (APL)	Gordon P et al
Canada/AB-61873/2020	EPI_ISL_805336	Alberta Precision Labs (APL)	Alberta Precision Labs (APL)	Gordon P et al
Canada/AB-61949/2020	EPI_ISL_805958	Alberta Precision Labs (APL)	Alberta Precision Labs (APL)	Gordon P et al
Canada/AB-61950/2020	EPI_ISL_806034	Alberta Precision Labs (APL)	Alberta Precision Labs (APL)	Gordon P et al
Canada/AB-61981/2020	EPI_ISL_805759	Alberta Precision Labs (APL)	Alberta Precision Labs (APL)	Gordon P et al
Canada/AB-61994/2020	EPI_ISL_805772	Alberta Precision Labs (APL)	Alberta Precision Labs (APL)	Gordon P et al
Canada/AB-62093/2020	EPI_ISL_805309	Alberta Precision Labs (APL)	Alberta Precision Labs (APL)	Gordon P et al
Canada/AB-62139/2020	EPI_ISL_805234	Alberta Precision Labs (APL)	Alberta Precision Labs (APL)	Gordon P et al
Canada/AB-62175/2020	EPI_ISL_805611	Alberta Precision Labs (APL)	Alberta Precision Labs (APL)	Gordon P et al
Canada/AB-62182/2020	EPI_ISL_805862	Alberta Precision Labs (APL)	Alberta Precision Labs (APL)	Gordon P et al
Canada/AB-62210/2020	EPI_ISL_806136	Alberta Precision Labs (APL)	Alberta Precision Labs (APL)	Gordon P et al
Canada/AB-62222/2020	EPI_ISL_805848	Alberta Precision Labs (APL)	Alberta Precision Labs (APL)	Gordon P et al
Canada/AB-62238/2020	EPI_ISL_806079	Alberta Precision Labs (APL)	Alberta Precision Labs (APL)	Gordon P et al
Canada/AB-62294/2020	EPI_ISL_805730	Alberta Precision Labs (APL)	Alberta Precision Labs (APL)	Gordon P et al
Canada/AB-62358/2020	EPI_ISL_806141	Alberta Precision Labs (APL)	Alberta Precision Labs (APL)	Gordon P et al
Canada/AB-62403/2020	EPI_ISL_806094	Alberta Precision Labs (APL)	Alberta Precision Labs (APL)	Gordon P et al
Canada/AB-62415/2020	EPI_ISL_805027	Alberta Precision Labs (APL)	Alberta Precision Labs (APL)	Gordon P et al
Canada/AB-62419/2020	EPI_ISL_806077	Alberta Precision Labs (APL)	Alberta Precision Labs (APL)	Gordon P et al
Canada/AB-62446/2020	EPI_ISL_805328	Alberta Precision Labs (APL)	Alberta Precision Labs (APL)	Gordon P et al
Canada/AB-62520/2020	EPI_ISL_805910	Alberta Precision Labs (APL)	Alberta Precision Labs (APL)	Gordon P et al
Canada/AB-62664/2020	EPI_ISL_805041	Alberta Precision Labs (APL)	Alberta Precision Labs (APL)	Gordon P et al
Canada/AB-62684/2020	EPI_ISL_805324	Alberta Precision Labs (APL)	Alberta Precision Labs (APL)	Gordon P et al
Canada/AB-62719/2020	EPI_ISL_805678	Alberta Precision Labs (APL)	Alberta Precision Labs (APL)	Gordon P et al
Canada/AB-62785/2020	EPI_ISL_806326	Alberta Precision Labs (APL)	Alberta Precision Labs (APL)	Gordon P et al
Canada/AB-62788/2020	EPI_ISL_805574	Alberta Precision Labs (APL)	Alberta Precision Labs (APL)	Gordon P et al
Canada/AB-62826/2020	EPI_ISL_805062	Alberta Precision Labs (APL)	Alberta Precision Labs (APL)	Gordon P et al
Canada/AB-62880/2020	EPI_ISL_805786	Alberta Precision Labs (APL)	Alberta Precision Labs (APL)	Gordon P et al
Canada/AB-62882/2020	EPI_ISL_806356	Alberta Precision Labs (APL)	Alberta Precision Labs (APL)	Gordon P et al
Canada/AB-62939/2020	EPI_ISL_805313	Alberta Precision Labs (APL)	Alberta Precision Labs (APL)	Gordon P et al
Canada/AB-62943/2020	EPI_ISL_806134	Alberta Precision Labs (APL)	Alberta Precision Labs (APL)	Gordon P et al
Canada/AB-62951/2020	EPI_ISL_805444	Alberta Precision Labs (APL)	Alberta Precision Labs (APL)	Gordon P et al
Canada/AB-63030/2020	EPI_ISL_806520	Alberta Precision Labs (APL)	Alberta Precision Labs (APL)	Gordon P et al
Canada/AB-63037/2020	EPI_ISL_805453	Alberta Precision Labs (APL)	Alberta Precision Labs (APL)	Gordon P et al
Canada/AB-63084/2020	EPI_ISL_805174	Alberta Precision Labs (APL)	Alberta Precision Labs (APL)	Gordon P et al
Canada/AB-63098/2020	EPI_ISL_805067	Alberta Precision Labs (APL)	Alberta Precision Labs (APL)	Gordon P et al
Canada/AB-63208/2020	EPI_ISL_806496	Alberta Precision Labs (APL)	Alberta Precision Labs (APL)	Gordon P et al
Canada/AB-63210/2020	EPI_ISL_806383	Alberta Precision Labs (APL)	Alberta Precision Labs (APL)	Gordon P et al
Canada/AB-63248/2020	EPI_ISL_806491	Alberta Precision Labs (APL)	Alberta Precision Labs (APL)	Gordon P et al
Canada/AB-63264/2020	EPI_ISL_805976	Alberta Precision Labs (APL)	Alberta Precision Labs (APL)	Gordon P et al
Canada/AB-63268/2020	EPI_ISL_805326	Alberta Precision Labs (APL)	Alberta Precision Labs (APL)	Gordon P et al
Canada/AB-63287/2020	EPI_ISL_805911	Alberta Precision Labs (APL)	Alberta Precision Labs (APL)	Gordon P et al
Canada/AB-63299/2020	EPI_ISL_806362	Alberta Precision Labs (APL)	Alberta Precision Labs (APL)	Gordon P et al
Canada/AB-63364/2020	EPI_ISL_806174	Alberta Precision Labs (APL)	Alberta Precision Labs (APL)	Gordon P et al
Canada/AB-63385/2020	EPI_ISL_806119	Alberta Precision Labs (APL)	Alberta Precision Labs (APL)	Gordon P et al
Canada/AB-63387/2020	EPI_ISL_805047	Alberta Precision Labs (APL)	Alberta Precision Labs (APL)	Gordon P et al
Canada/AB-63400/2020	EPI_ISL_805650	Alberta Precision Labs (APL)	Alberta Precision Labs (APL)	Gordon P et al
Canada/AB-63451/2020	EPI_ISL_806359	Alberta Precision Labs (APL)	Alberta Precision Labs (APL)	Gordon P et al
Canada/AB-63465/2020	EPI_ISL_806002	Alberta Precision Labs (APL)	Alberta Precision Labs (APL)	Gordon P et al
Canada/AB-63539/2020	EPI_ISL_805767	Alberta Precision Labs (APL)	Alberta Precision Labs (APL)	Gordon P et al
Canada/AB-63578/2020	EPI_ISL_806189	Alberta Precision Labs (APL)	Alberta Precision Labs (APL)	Gordon P et al
Canada/AB-63581/2020	EPI_ISL_806211	Alberta Precision Labs (APL)	Alberta Precision Labs (APL)	Gordon P et al
Canada/AB-63606/2020	EPI_ISL_805468	Alberta Precision Labs (APL)	Alberta Precision Labs (APL)	Gordon P et al
Canada/AB-63677/2020	EPI_ISL_805111	Alberta Precision Labs (APL)	Alberta Precision Labs (APL)	Gordon P et al
Canada/AB-63772/2020	EPI_ISL_805357	Alberta Precision Labs (APL)	Alberta Precision Labs (APL)	Gordon P et al
Canada/AB-63795/2020	EPI_ISL_805610	Alberta Precision Labs (APL)	Alberta Precision Labs (APL)	Gordon P et al
Canada/AB-63810/2020	EPI_ISL_806481	Alberta Precision Labs (APL)	Alberta Precision Labs (APL)	Gordon P et al
Canada/AB-63839/2020	EPI_ISL_805874	Alberta Precision Labs (APL)	Alberta Precision Labs (APL)	Gordon P et al
Canada/AB-63929/2020	EPI_ISL_805659	Alberta Precision Labs (APL)	Alberta Precision Labs (APL)	Gordon P et al
Canada/AB-64147/2020	EPI_ISL_805826	Alberta Precision Labs (APL)	Alberta Precision Labs (APL)	Gordon P et al
Canada/AB-64180/2020	EPI_ISL_806314	Alberta Precision Labs (APL)	Alberta Precision Labs (APL)	Gordon P et al
Canada/AB-64285/2020	EPI_ISL_805823	Alberta Precision Labs (APL)	Alberta Precision Labs (APL)	Gordon P et al
Canada/AB-64344/2020	EPI_ISL_805918	Alberta Precision Labs (APL)	Alberta Precision Labs (APL)	Gordon P et al
Canada/AB-64357/2020	EPI_ISL_806013	Alberta Precision Labs (APL)	Alberta Precision Labs (APL)	Gordon P et al
Canada/AB-64444/2020	EPI_ISL_805113	Alberta Precision Labs (APL)	Alberta Precision Labs (APL)	Gordon P et al
Canada/AB-64499/2020	EPI_ISL_806392	Alberta Precision Labs (APL)	Alberta Precision Labs (APL)	Gordon P et al
Canada/AB-64540/2020	EPI_ISL_805415	Alberta Precision Labs (APL)	Alberta Precision Labs (APL)	Gordon P et al
Canada/AB-64552/2020	EPI_ISL_805620	Alberta Precision Labs (APL)	Alberta Precision Labs (APL)	Gordon P et al
Canada/AB-64615/2020	EPI_ISL_805215	Alberta Precision Labs (APL)	Alberta Precision Labs (APL)	Gordon P et al
Canada/AB-64617/2020	EPI_ISL_805048	Alberta Precision Labs (APL)	Alberta Precision Labs (APL)	Gordon P et al
Canada/AB-64690/2020	EPI_ISL_806358	Alberta Precision Labs (APL)	Alberta Precision Labs (APL)	Gordon P et al
Canada/AB-64815/2020	EPI_ISL_805045	Alberta Precision Labs (APL)	Alberta Precision Labs (APL)	Gordon P et al
Canada/AB-64860/2020	EPI_ISL_806131	Alberta Precision Labs (APL)	Alberta Precision Labs (APL)	Gordon P et al
Canada/AB-64909/2020	EPI_ISL_805123	Alberta Precision Labs (APL)	Alberta Precision Labs (APL)	Gordon P et al
Canada/AB-64929/2020	EPI_ISL_806446	Alberta Precision Labs (APL)	Alberta Precision Labs (APL)	Gordon P et al
Canada/AB-65100/2020	EPI_ISL_805527	Alberta Precision Labs (APL)	Alberta Precision Labs (APL)	Gordon P et al
Canada/AB-65149/2020	EPI_ISL_806381	Alberta Precision Labs (APL)	Alberta Precision Labs (APL)	Gordon P et al
Canada/AB-65152/2020	EPI_ISL_806414	Alberta Precision Labs (APL)	Alberta Precision Labs (APL)	Gordon P et al
Canada/AB-65157/2020	EPI_ISL_805339	Alberta Precision Labs (APL)	Alberta Precision Labs (APL)	Gordon P et al
Canada/AB-65171/2020	EPI_ISL_805388	Alberta Precision Labs (APL)	Alberta Precision Labs (APL)	Gordon P et al
Canada/AB-65214/2020	EPI_ISL_805496	Alberta Precision Labs (APL)	Alberta Precision Labs (APL)	Gordon P et al
Canada/AB-65233/2020	EPI_ISL_806317	Alberta Precision Labs (APL)	Alberta Precision Labs (APL)	Gordon P et al
Canada/AB-65235/2020	EPI_ISL_805057	Alberta Precision Labs (APL)	Alberta Precision Labs (APL)	Gordon P et al
Canada/AB-65294/2020	EPI_ISL_806402	Alberta Precision Labs (APL)	Alberta Precision Labs (APL)	Gordon P et al
Canada/AB-65492/2020	EPI_ISL_806046	Alberta Precision Labs (APL)	Alberta Precision Labs (APL)	Gordon P et al
Canada/AB-65615/2020	EPI_ISL_806336	Alberta Precision Labs (APL)	Alberta Precision Labs (APL)	Gordon P et al
Canada/AB-65714/2020	EPI_ISL_806113	Alberta Precision Labs (APL)	Alberta Precision Labs (APL)	Gordon P et al
Canada/AB-65781/2020	EPI_ISL_805194	Alberta Precision Labs (APL)	Alberta Precision Labs (APL)	Gordon P et al
Canada/AB-65793/2020	EPI_ISL_805552	Alberta Precision Labs (APL)	Alberta Precision Labs (APL)	Gordon P et al
Canada/AB-65830/2020	EPI_ISL_805514	Alberta Precision Labs (APL)	Alberta Precision Labs (APL)	Gordon P et al
Canada/AB-65936/2020	EPI_ISL_805319	Alberta Precision Labs (APL)	Alberta Precision Labs (APL)	Gordon P et al
Canada/AB-65961/2020	EPI_ISL_805074	Alberta Precision Labs (APL)	Alberta Precision Labs (APL)	Gordon P et al
Canada/AB-65987/2020	EPI_ISL_805461	Alberta Precision Labs (APL)	Alberta Precision Labs (APL)	Gordon P et al
Canada/AB-65996/2020	EPI_ISL_806500	Alberta Precision Labs (APL)	Alberta Precision Labs (APL)	Gordon P et al
Canada/AB-65999/2020	EPI_ISL_806097	Alberta Precision Labs (APL)	Alberta Precision Labs (APL)	Gordon P et al
Canada/AB-66002/2020	EPI_ISL_806056	Alberta Precision Labs (APL)	Alberta Precision Labs (APL)	Gordon P et al
Canada/AB-66026/2020	EPI_ISL_805653	Alberta Precision Labs (APL)	Alberta Precision Labs (APL)	Gordon P et al
Canada/AB-66049/2020	EPI_ISL_805117	Alberta Precision Labs (APL)	Alberta Precision Labs (APL)	Gordon P et al
Canada/AB-66051/2020	EPI_ISL_806344	Alberta Precision Labs (APL)	Alberta Precision Labs (APL)	Gordon P et al
Canada/AB-66199/2020	EPI_ISL_805707	Alberta Precision Labs (APL)	Alberta Precision Labs (APL)	Gordon P et al
Canada/AB-66254/2020	EPI_ISL_805073	Alberta Precision Labs (APL)	Alberta Precision Labs (APL)	Gordon P et al
Canada/AB-66305/2020	EPI_ISL_805668	Alberta Precision Labs (APL)	Alberta Precision Labs (APL)	Gordon P et al
Canada/AB-66411/2020	EPI_ISL_806162	Alberta Precision Labs (APL)	Alberta Precision Labs (APL)	Gordon P et al
Canada/AB-66471/2020	EPI_ISL_806291	Alberta Precision Labs (APL)	Alberta Precision Labs (APL)	Gordon P et al
Canada/AB-66509/2020	EPI_ISL_805441	Alberta Precision Labs (APL)	Alberta Precision Labs (APL)	Gordon P et al
Canada/AB-66538/2020	EPI_ISL_805960	Alberta Precision Labs (APL)	Alberta Precision Labs (APL)	Gordon P et al
Canada/AB-66548/2020	EPI_ISL_805100	Alberta Precision Labs (APL)	Alberta Precision Labs (APL)	Gordon P et al
Canada/AB-66573/2020	EPI_ISL_806035	Alberta Precision Labs (APL)	Alberta Precision Labs (APL)	Gordon P et al
Canada/AB-66604/2020	EPI_ISL_806117	Alberta Precision Labs (APL)	Alberta Precision Labs (APL)	Gordon P et al
Canada/AB-66607/2020	EPI_ISL_806521	Alberta Precision Labs (APL)	Alberta Precision Labs (APL)	Gordon P et al
Canada/AB-66678/2020	EPI_ISL_805476	Alberta Precision Labs (APL)	Alberta Precision Labs (APL)	Gordon P et al
Canada/AB-66713/2020	EPI_ISL_805093	Alberta Precision Labs (APL)	Alberta Precision Labs (APL)	Gordon P et al
Canada/AB-66725/2020	EPI_ISL_805374	Alberta Precision Labs (APL)	Alberta Precision Labs (APL)	Gordon P et al
Canada/AB-66738/2020	EPI_ISL_805892	Alberta Precision Labs (APL)	Alberta Precision Labs (APL)	Gordon P et al
Canada/AB-66829/2020	EPI_ISL_805735	Alberta Precision Labs (APL)	Alberta Precision Labs (APL)	Gordon P et al
Canada/AB-66912/2020	EPI_ISL_805091	Alberta Precision Labs (APL)	Alberta Precision Labs (APL)	Gordon P et al
Canada/AB-67102/2020	EPI_ISL_806229	Alberta Precision Labs (APL)	Alberta Precision Labs (APL)	Gordon P et al
Canada/AB-67146/2020	EPI_ISL_805034	Alberta Precision Labs (APL)	Alberta Precision Labs (APL)	Gordon P et al
Canada/AB-67188/2020	EPI_ISL_805017	Alberta Precision Labs (APL)	Alberta Precision Labs (APL)	Gordon P et al
Canada/AB-67239/2020	EPI_ISL_806011	Alberta Precision Labs (APL)	Alberta Precision Labs (APL)	Gordon P et al
Canada/AB-67331/2020	EPI_ISL_806252	Alberta Precision Labs (APL)	Alberta Precision Labs (APL)	Gordon P et al
Canada/AB-67353/2020	EPI_ISL_806005	Alberta Precision Labs (APL)	Alberta Precision Labs (APL)	Gordon P et al
Canada/AB-67620/2020	EPI_ISL_806420	Alberta Precision Labs (APL)	Alberta Precision Labs (APL)	Gordon P et al
Canada/AB-67721/2020	EPI_ISL_806304	Alberta Precision Labs (APL)	Alberta Precision Labs (APL)	Gordon P et al
Canada/AB-67738/2020	EPI_ISL_804985	Alberta Precision Labs (APL)	Alberta Precision Labs (APL)	Gordon P et al
Canada/AB-67767/2020	EPI_ISL_805742	Alberta Precision Labs (APL)	Alberta Precision Labs (APL)	Gordon P et al
Canada/AB-67889/2020	EPI_ISL_805337	Alberta Precision Labs (APL)	Alberta Precision Labs (APL)	Gordon P et al
Canada/AB-68012/2020	EPI_ISL_805435	Alberta Precision Labs (APL)	Alberta Precision Labs (APL)	Gordon P et al
Canada/AB-68072/2020	EPI_ISL_806220	Alberta Precision Labs (APL)	Alberta Precision Labs (APL)	Gordon P et al
Canada/AB-68311/2020	EPI_ISL_806448	Alberta Precision Labs (APL)	Alberta Precision Labs (APL)	Gordon P et al
Canada/AB-68347/2020	EPI_ISL_805648	Alberta Precision Labs (APL)	Alberta Precision Labs (APL)	Gordon P et al
Canada/AB-68361/2020	EPI_ISL_806318	Alberta Precision Labs (APL)	Alberta Precision Labs (APL)	Gordon P et al
Canada/AB-68403/2020	EPI_ISL_805293	Alberta Precision Labs (APL)	Alberta Precision Labs (APL)	Gordon P et al
Canada/AB-68463/2020	EPI_ISL_805264	Alberta Precision Labs (APL)	Alberta Precision Labs (APL)	Gordon P et al
Canada/AB-68670/2020	EPI_ISL_805715	Alberta Precision Labs (APL)	Alberta Precision Labs (APL)	Gordon P et al
Canada/AB-68861/2020	EPI_ISL_805970	Alberta Precision Labs (APL)	Alberta Precision Labs (APL)	Gordon P et al
Canada/AB-68907/2020	EPI_ISL_805859	Alberta Precision Labs (APL)	Alberta Precision Labs (APL)	Gordon P et al
Canada/AB-68978/2020	EPI_ISL_806524	Alberta Precision Labs (APL)	Alberta Precision Labs (APL)	Gordon P et al
Canada/AB-69056/2020	EPI_ISL_806027	Alberta Precision Labs (APL)	Alberta Precision Labs (APL)	Gordon P et al
Canada/AB-69059/2020	EPI_ISL_806386	Alberta Precision Labs (APL)	Alberta Precision Labs (APL)	Gordon P et al
Canada/AB-69080/2020	EPI_ISL_805039	Alberta Precision Labs (APL)	Alberta Precision Labs (APL)	Gordon P et al
Canada/AB-69131/2020	EPI_ISL_805418	Alberta Precision Labs (APL)	Alberta Precision Labs (APL)	Gordon P et al
Canada/AB-69145/2020	EPI_ISL_806114	Alberta Precision Labs (APL)	Alberta Precision Labs (APL)	Gordon P et al
Canada/AB-69147/2020	EPI_ISL_805397	Alberta Precision Labs (APL)	Alberta Precision Labs (APL)	Gordon P et al
Canada/AB-69283/2020	EPI_ISL_806430	Alberta Precision Labs (APL)	Alberta Precision Labs (APL)	Gordon P et al
Canada/AB-69331/2020	EPI_ISL_806348	Alberta Precision Labs (APL)	Alberta Precision Labs (APL)	Gordon P et al
Canada/AB-69379/2020	EPI_ISL_805220	Alberta Precision Labs (APL)	Alberta Precision Labs (APL)	Gordon P et al
Canada/AB-69513/2020	EPI_ISL_805548	Alberta Precision Labs (APL)	Alberta Precision Labs (APL)	Gordon P et al
Canada/AB-69583/2020	EPI_ISL_806355	Alberta Precision Labs (APL)	Alberta Precision Labs (APL)	Gordon P et al
Canada/AB-69666/2020	EPI_ISL_806367	Alberta Precision Labs (APL)	Alberta Precision Labs (APL)	Gordon P et al
Canada/AB-69694/2020	EPI_ISL_806447	Alberta Precision Labs (APL)	Alberta Precision Labs (APL)	Gordon P et al
Canada/AB-69703/2020	EPI_ISL_805482	Alberta Precision Labs (APL)	Alberta Precision Labs (APL)	Gordon P et al
Canada/AB-69710/2020	EPI_ISL_805964	Alberta Precision Labs (APL)	Alberta Precision Labs (APL)	Gordon P et al
Canada/AB-69712/2020	EPI_ISL_806475	Alberta Precision Labs (APL)	Alberta Precision Labs (APL)	Gordon P et al
Canada/AB-69742/2020	EPI_ISL_805780	Alberta Precision Labs (APL)	Alberta Precision Labs (APL)	Gordon P et al
Canada/AB-69751/2020	EPI_ISL_805136	Alberta Precision Labs (APL)	Alberta Precision Labs (APL)	Gordon P et al
Canada/AB-69767/2020	EPI_ISL_805941	Alberta Precision Labs (APL)	Alberta Precision Labs (APL)	Gordon P et al
Canada/AB-69846/2020	EPI_ISL_805754	Alberta Precision Labs (APL)	Alberta Precision Labs (APL)	Gordon P et al
Canada/AB-69884/2020	EPI_ISL_805831	Alberta Precision Labs (APL)	Alberta Precision Labs (APL)	Gordon P et al
Canada/AB-69916/2020	EPI_ISL_805008	Alberta Precision Labs (APL)	Alberta Precision Labs (APL)	Gordon P et al
Canada/AB-69970/2020	EPI_ISL_806424	Alberta Precision Labs (APL)	Alberta Precision Labs (APL)	Gordon P et al
Canada/AB-70005/2020	EPI_ISL_806179	Alberta Precision Labs (APL)	Alberta Precision Labs (APL)	Gordon P et al
Canada/AB-70097/2020	EPI_ISL_806360	Alberta Precision Labs (APL)	Alberta Precision Labs (APL)	Gordon P et al
Canada/AB-70232/2020	EPI_ISL_806105	Alberta Precision Labs (APL)	Alberta Precision Labs (APL)	Gordon P et al
Canada/AB-70352/2020	EPI_ISL_805040	Alberta Precision Labs (APL)	Alberta Precision Labs (APL)	Gordon P et al
Canada/AB-70453/2020	EPI_ISL_805904	Alberta Precision Labs (APL)	Alberta Precision Labs (APL)	Gordon P et al
Canada/AB-70536/2020	EPI_ISL_806120	Alberta Precision Labs (APL)	Alberta Precision Labs (APL)	Gordon P et al
Canada/AB-70539/2020	EPI_ISL_805251	Alberta Precision Labs (APL)	Alberta Precision Labs (APL)	Gordon P et al
Canada/AB-70584/2020	EPI_ISL_805630	Alberta Precision Labs (APL)	Alberta Precision Labs (APL)	Gordon P et al
Canada/AB-70673/2020	EPI_ISL_806374	Alberta Precision Labs (APL)	Alberta Precision Labs (APL)	Gordon P et al
Canada/AB-70820/2020	EPI_ISL_806067	Alberta Precision Labs (APL)	Alberta Precision Labs (APL)	Gordon P et al
Canada/AB-70980/2020	EPI_ISL_854496	Alberta Precision Labs (APL)	Alberta Precision Labs (APL)	Gordon P et al
Canada/AB-71016/2020	EPI_ISL_805079	Alberta Precision Labs (APL)	Alberta Precision Labs (APL)	Gordon P et al
Canada/AB-71039/2020	EPI_ISL_806412	Alberta Precision Labs (APL)	Alberta Precision Labs (APL)	Gordon P et al
Canada/AB-71130/2020	EPI_ISL_805503	Alberta Precision Labs (APL)	Alberta Precision Labs (APL)	Gordon P et al
Canada/AB-71222/2020	EPI_ISL_805805	Alberta Precision Labs (APL)	Alberta Precision Labs (APL)	Gordon P et al
Canada/AB-71229/2020	EPI_ISL_805905	Alberta Precision Labs (APL)	Alberta Precision Labs (APL)	Gordon P et al
Canada/AB-71271/2020	EPI_ISL_806382	Alberta Precision Labs (APL)	Alberta Precision Labs (APL)	Gordon P et al
Canada/AB-71274/2020	EPI_ISL_805856	Alberta Precision Labs (APL)	Alberta Precision Labs (APL)	Gordon P et al
Canada/AB-71347/2020	EPI_ISL_806126	Alberta Precision Labs (APL)	Alberta Precision Labs (APL)	Gordon P et al
Canada/AB-71527/2020	EPI_ISL_805533	Alberta Precision Labs (APL)	Alberta Precision Labs (APL)	Gordon P et al
Canada/AB-71632/2020	EPI_ISL_854569	Alberta Precision Labs (APL)	Alberta Precision Labs (APL)	Gordon P et al
Canada/AB-71693/2020	EPI_ISL_805182	Alberta Precision Labs (APL)	Alberta Precision Labs (APL)	Gordon P et al
Canada/AB-71826/2020	EPI_ISL_805834	Alberta Precision Labs (APL)	Alberta Precision Labs (APL)	Gordon P et al
Canada/AB-71854/2020	EPI_ISL_805716	Alberta Precision Labs (APL)	Alberta Precision Labs (APL)	Gordon P et al
Canada/AB-71865/2020	EPI_ISL_805999	Alberta Precision Labs (APL)	Alberta Precision Labs (APL)	Gordon P et al
Canada/AB-71880/2020	EPI_ISL_805223	Alberta Precision Labs (APL)	Alberta Precision Labs (APL)	Gordon P et al
Canada/AB-71941/2020	EPI_ISL_805660	Alberta Precision Labs (APL)	Alberta Precision Labs (APL)	Gordon P et al
Canada/AB-72168/2020	EPI_ISL_805925	Alberta Precision Labs (APL)	Alberta Precision Labs (APL)	Gordon P et al
Canada/AB-72170/2020	EPI_ISL_806255	Alberta Precision Labs (APL)	Alberta Precision Labs (APL)	Gordon P et al
Canada/AB-72290/2020	EPI_ISL_805160	Alberta Precision Labs (APL)	Alberta Precision Labs (APL)	Gordon P et al
Canada/AB-72321/2020	EPI_ISL_804996	Alberta Precision Labs (APL)	Alberta Precision Labs (APL)	Gordon P et al
Canada/AB-72393/2020	EPI_ISL_806152	Alberta Precision Labs (APL)	Alberta Precision Labs (APL)	Gordon P et al
Canada/AB-72396/2020	EPI_ISL_806298	Alberta Precision Labs (APL)	Alberta Precision Labs (APL)	Gordon P et al
Canada/AB-72413/2020	EPI_ISL_805282	Alberta Precision Labs (APL)	Alberta Precision Labs (APL)	Gordon P et al
Canada/AB-72489/2020	EPI_ISL_805686	Alberta Precision Labs (APL)	Alberta Precision Labs (APL)	Gordon P et al
Canada/AB-72538/2020	EPI_ISL_805739	Alberta Precision Labs (APL)	Alberta Precision Labs (APL)	Gordon P et al
Canada/AB-72585/2020	EPI_ISL_805814	Alberta Precision Labs (APL)	Alberta Precision Labs (APL)	Gordon P et al
Canada/AB-72752/2020	EPI_ISL_805360	Alberta Precision Labs (APL)	Alberta Precision Labs (APL)	Gordon P et al
Canada/AB-72841/2020	EPI_ISL_806324	Alberta Precision Labs (APL)	Alberta Precision Labs (APL)	Gordon P et al
Canada/AB-72876/2020	EPI_ISL_805187	Alberta Precision Labs (APL)	Alberta Precision Labs (APL)	Gordon P et al
Canada/AB-72930/2020	EPI_ISL_805615	Alberta Precision Labs (APL)	Alberta Precision Labs (APL)	Gordon P et al
Canada/AB-72989/2020	EPI_ISL_805423	Alberta Precision Labs (APL)	Alberta Precision Labs (APL)	Gordon P et al
Canada/AB-73088/2020	EPI_ISL_806502	Alberta Precision Labs (APL)	Alberta Precision Labs (APL)	Gordon P et al
Canada/AB-73185/2020	EPI_ISL_805800	Alberta Precision Labs (APL)	Alberta Precision Labs (APL)	Gordon P et al
Canada/AB-73191/2020	EPI_ISL_806055	Alberta Precision Labs (APL)	Alberta Precision Labs (APL)	Gordon P et al
Canada/AB-73300/2020	EPI_ISL_805852	Alberta Precision Labs (APL)	Alberta Precision Labs (APL)	Gordon P et al
Canada/AB-73341/2020	EPI_ISL_805297	Alberta Precision Labs (APL)	Alberta Precision Labs (APL)	Gordon P et al
Canada/AB-73345/2020	EPI_ISL_805601	Alberta Precision Labs (APL)	Alberta Precision Labs (APL)	Gordon P et al
Canada/AB-73358/2020	EPI_ISL_805102	Alberta Precision Labs (APL)	Alberta Precision Labs (APL)	Gordon P et al
Canada/AB-73519/2020	EPI_ISL_804986	Alberta Precision Labs (APL)	Alberta Precision Labs (APL)	Gordon P et al
Canada/AB-73670/2020	EPI_ISL_805249	Alberta Precision Labs (APL)	Alberta Precision Labs (APL)	Gordon P et al
Canada/AB-73707/2020	EPI_ISL_806031	Alberta Precision Labs (APL)	Alberta Precision Labs (APL)	Gordon P et al
Canada/AB-73782/2020	EPI_ISL_806434	Alberta Precision Labs (APL)	Alberta Precision Labs (APL)	Gordon P et al
Canada/AB-73783/2020	EPI_ISL_805318	Alberta Precision Labs (APL)	Alberta Precision Labs (APL)	Gordon P et al
Canada/AB-74015/2020	EPI_ISL_805774	Alberta Precision Labs (APL)	Alberta Precision Labs (APL)	Gordon P et al
Canada/AB-74079/2020	EPI_ISL_806091	Alberta Precision Labs (APL)	Alberta Precision Labs (APL)	Gordon P et al
Canada/AB-74115/2020	EPI_ISL_805820	Alberta Precision Labs (APL)	Alberta Precision Labs (APL)	Gordon P et al
Canada/AB-74184/2020	EPI_ISL_806155	Alberta Precision Labs (APL)	Alberta Precision Labs (APL)	Gordon P et al
Canada/AB-74192/2020	EPI_ISL_805358	Alberta Precision Labs (APL)	Alberta Precision Labs (APL)	Gordon P et al
Canada/AB-74273/2020	EPI_ISL_805120	Alberta Precision Labs (APL)	Alberta Precision Labs (APL)	Gordon P et al
Canada/AB-74320/2020	EPI_ISL_805139	Alberta Precision Labs (APL)	Alberta Precision Labs (APL)	Gordon P et al
Canada/AB-74380/2020	EPI_ISL_805884	Alberta Precision Labs (APL)	Alberta Precision Labs (APL)	Gordon P et al
Canada/AB-74391/2020	EPI_ISL_805280	Alberta Precision Labs (APL)	Alberta Precision Labs (APL)	Gordon P et al
Canada/AB-74415/2020	EPI_ISL_805364	Alberta Precision Labs (APL)	Alberta Precision Labs (APL)	Gordon P et al
Canada/AB-74528/2020	EPI_ISL_805013	Alberta Precision Labs (APL)	Alberta Precision Labs (APL)	Gordon P et al
Canada/AB-74538/2020	EPI_ISL_806493	Alberta Precision Labs (APL)	Alberta Precision Labs (APL)	Gordon P et al
Canada/AB-74539/2020	EPI_ISL_805756	Alberta Precision Labs (APL)	Alberta Precision Labs (APL)	Gordon P et al
Canada/AB-74550/2020	EPI_ISL_805390	Alberta Precision Labs (APL)	Alberta Precision Labs (APL)	Gordon P et al
Canada/AB-74564/2020	EPI_ISL_805054	Alberta Precision Labs (APL)	Alberta Precision Labs (APL)	Gordon P et al
Canada/AB-74649/2020	EPI_ISL_805420	Alberta Precision Labs (APL)	Alberta Precision Labs (APL)	Gordon P et al
Canada/AB-74849/2020	EPI_ISL_805265	Alberta Precision Labs (APL)	Alberta Precision Labs (APL)	Gordon P et al
Canada/AB-74884/2020	EPI_ISL_854505	Alberta Precision Labs (APL)	Alberta Precision Labs (APL)	Gordon P et al
Canada/AB-74914/2020	EPI_ISL_805626	Alberta Precision Labs (APL)	Alberta Precision Labs (APL)	Gordon P et al
Canada/AB-74962/2020	EPI_ISL_805512	Alberta Precision Labs (APL)	Alberta Precision Labs (APL)	Gordon P et al
Canada/AB-75006/2020	EPI_ISL_805475	Alberta Precision Labs (APL)	Alberta Precision Labs (APL)	Gordon P et al
Canada/AB-75126/2020	EPI_ISL_806461	Alberta Precision Labs (APL)	Alberta Precision Labs (APL)	Gordon P et al
Canada/AB-75175/2020	EPI_ISL_854489	Alberta Precision Labs (APL)	Alberta Precision Labs (APL)	Gordon P et al
Canada/AB-75252/2020	EPI_ISL_854512	Alberta Precision Labs (APL)	Alberta Precision Labs (APL)	Gordon P et al
Canada/AB-75300/2020	EPI_ISL_854550	Alberta Precision Labs (APL)	Alberta Precision Labs (APL)	Gordon P et al
Canada/AB-75436/2020	EPI_ISL_854591	Alberta Precision Labs (APL)	Alberta Precision Labs (APL)	Gordon P et al
Canada/AB-75543/2020	EPI_ISL_854497	Alberta Precision Labs (APL)	Alberta Precision Labs (APL)	Gordon P et al
Canada/AB-75594/2020	EPI_ISL_854539	Alberta Precision Labs (APL)	Alberta Precision Labs (APL)	Gordon P et al
Canada/AB-75670/2020	EPI_ISL_806032	Alberta Precision Labs (APL)	Alberta Precision Labs (APL)	Gordon P et al
Canada/AB-75844/2020	EPI_ISL_806172	Alberta Precision Labs (APL)	Alberta Precision Labs (APL)	Gordon P et al
Canada/AB-76027/2020	EPI_ISL_805534	Alberta Precision Labs (APL)	Alberta Precision Labs (APL)	Gordon P et al
Canada/AB-76028/2020	EPI_ISL_854506	Alberta Precision Labs (APL)	Alberta Precision Labs (APL)	Gordon P et al
Canada/AB-76121/2020	EPI_ISL_854579	Alberta Precision Labs (APL)	Alberta Precision Labs (APL)	Gordon P et al
Canada/AB-76131/2020	EPI_ISL_854507	Alberta Precision Labs (APL)	Alberta Precision Labs (APL)	Gordon P et al
Canada/AB-76135/2020	EPI_ISL_854509	Alberta Precision Labs (APL)	Alberta Precision Labs (APL)	Gordon P et al
Canada/AB-76153/2020	EPI_ISL_806101	Alberta Precision Labs (APL)	Alberta Precision Labs (APL)	Gordon P et al
Canada/AB-76179/2020	EPI_ISL_806098	Alberta Precision Labs (APL)	Alberta Precision Labs (APL)	Gordon P et al
Canada/AB-76191/2020	EPI_ISL_854472	Alberta Precision Labs (APL)	Alberta Precision Labs (APL)	Gordon P et al
Canada/AB-76238/2020	EPI_ISL_806449	Alberta Precision Labs (APL)	Alberta Precision Labs (APL)	Gordon P et al
Canada/AB-76289/2020	EPI_ISL_805118	Alberta Precision Labs (APL)	Alberta Precision Labs (APL)	Gordon P et al
Canada/AB-76317/2020	EPI_ISL_806147	Alberta Precision Labs (APL)	Alberta Precision Labs (APL)	Gordon P et al
Canada/AB-76326/2020	EPI_ISL_805583	Alberta Precision Labs (APL)	Alberta Precision Labs (APL)	Gordon P et al
Canada/AB-76334/2020	EPI_ISL_805038	Alberta Precision Labs (APL)	Alberta Precision Labs (APL)	Gordon P et al
Canada/AB-76420/2020	EPI_ISL_805803	Alberta Precision Labs (APL)	Alberta Precision Labs (APL)	Gordon P et al
Canada/AB-76435/2020	EPI_ISL_805023	Alberta Precision Labs (APL)	Alberta Precision Labs (APL)	Gordon P et al
Canada/AB-76440/2020	EPI_ISL_805456	Alberta Precision Labs (APL)	Alberta Precision Labs (APL)	Gordon P et al
Canada/AB-76499/2020	EPI_ISL_806413	Alberta Precision Labs (APL)	Alberta Precision Labs (APL)	Gordon P et al
Canada/AB-76587/2020	EPI_ISL_806340	Alberta Precision Labs (APL)	Alberta Precision Labs (APL)	Gordon P et al
Canada/AB-76617/2020	EPI_ISL_805865	Alberta Precision Labs (APL)	Alberta Precision Labs (APL)	Gordon P et al
Canada/AB-76629/2020	EPI_ISL_806416	Alberta Precision Labs (APL)	Alberta Precision Labs (APL)	Gordon P et al
Canada/AB-76796/2020	EPI_ISL_805004	Alberta Precision Labs (APL)	Alberta Precision Labs (APL)	Gordon P et al
Canada/AB-76918/2020	EPI_ISL_805207	Alberta Precision Labs (APL)	Alberta Precision Labs (APL)	Gordon P et al
Canada/AB-76920/2020	EPI_ISL_805864	Alberta Precision Labs (APL)	Alberta Precision Labs (APL)	Gordon P et al
Canada/AB-76930/2020	EPI_ISL_806369	Alberta Precision Labs (APL)	Alberta Precision Labs (APL)	Gordon P et al
Canada/AB-76935/2020	EPI_ISL_806257	Alberta Precision Labs (APL)	Alberta Precision Labs (APL)	Gordon P et al
Canada/AB-76981/2020	EPI_ISL_806245	Alberta Precision Labs (APL)	Alberta Precision Labs (APL)	Gordon P et al
Canada/AB-76983/2020	EPI_ISL_806429	Alberta Precision Labs (APL)	Alberta Precision Labs (APL)	Gordon P et al
Canada/AB-77009/2020	EPI_ISL_806515	Alberta Precision Labs (APL)	Alberta Precision Labs (APL)	Gordon P et al
Canada/AB-77144/2020	EPI_ISL_805886	Alberta Precision Labs (APL)	Alberta Precision Labs (APL)	Gordon P et al
Canada/AB-77163/2020	EPI_ISL_805175	Alberta Precision Labs (APL)	Alberta Precision Labs (APL)	Gordon P et al
Canada/AB-77205/2020	EPI_ISL_806199	Alberta Precision Labs (APL)	Alberta Precision Labs (APL)	Gordon P et al
Canada/AB-77234/2020	EPI_ISL_805832	Alberta Precision Labs (APL)	Alberta Precision Labs (APL)	Gordon P et al
Canada/AB-77275/2020	EPI_ISL_805953	Alberta Precision Labs (APL)	Alberta Precision Labs (APL)	Gordon P et al
Canada/AB-77279/2020	EPI_ISL_806262	Alberta Precision Labs (APL)	Alberta Precision Labs (APL)	Gordon P et al
Canada/AB-77448/2020	EPI_ISL_805085	Alberta Precision Labs (APL)	Alberta Precision Labs (APL)	Gordon P et al
Canada/AB-77505/2020	EPI_ISL_805290	Alberta Precision Labs (APL)	Alberta Precision Labs (APL)	Gordon P et al
Canada/AB-77537/2020	EPI_ISL_805879	Alberta Precision Labs (APL)	Alberta Precision Labs (APL)	Gordon P et al
Canada/AB-77615/2020	EPI_ISL_854490	Alberta Precision Labs (APL)	Alberta Precision Labs (APL)	Gordon P et al
Canada/AB-77624/2020	EPI_ISL_805206	Alberta Precision Labs (APL)	Alberta Precision Labs (APL)	Gordon P et al
Canada/AB-77662/2020	EPI_ISL_806247	Alberta Precision Labs (APL)	Alberta Precision Labs (APL)	Gordon P et al
Canada/AB-77803/2020	EPI_ISL_806523	Alberta Precision Labs (APL)	Alberta Precision Labs (APL)	Gordon P et al
Canada/AB-77846/2020	EPI_ISL_805159	Alberta Precision Labs (APL)	Alberta Precision Labs (APL)	Gordon P et al
Canada/AB-77910/2020	EPI_ISL_805938	Alberta Precision Labs (APL)	Alberta Precision Labs (APL)	Gordon P et al
Canada/AB-77959/2020	EPI_ISL_805828	Alberta Precision Labs (APL)	Alberta Precision Labs (APL)	Gordon P et al
Canada/AB-78066/2020	EPI_ISL_806437	Alberta Precision Labs (APL)	Alberta Precision Labs (APL)	Gordon P et al
Canada/AB-78089/2020	EPI_ISL_805587	Alberta Precision Labs (APL)	Alberta Precision Labs (APL)	Gordon P et al
Canada/AB-78161/2020	EPI_ISL_805352	Alberta Precision Labs (APL)	Alberta Precision Labs (APL)	Gordon P et al
Canada/AB-78203/2020	EPI_ISL_805052	Alberta Precision Labs (APL)	Alberta Precision Labs (APL)	Gordon P et al
Canada/AB-78228/2020	EPI_ISL_806090	Alberta Precision Labs (APL)	Alberta Precision Labs (APL)	Gordon P et al
Canada/AB-78258/2020	EPI_ISL_805300	Alberta Precision Labs (APL)	Alberta Precision Labs (APL)	Gordon P et al
Canada/AB-78276/2020	EPI_ISL_805379	Alberta Precision Labs (APL)	Alberta Precision Labs (APL)	Gordon P et al
Canada/AB-78310/2020	EPI_ISL_805306	Alberta Precision Labs (APL)	Alberta Precision Labs (APL)	Gordon P et al
Canada/AB-78359/2020	EPI_ISL_806347	Alberta Precision Labs (APL)	Alberta Precision Labs (APL)	Gordon P et al
Canada/AB-78457/2020	EPI_ISL_806364	Alberta Precision Labs (APL)	Alberta Precision Labs (APL)	Gordon P et al
Canada/AB-78599/2020	EPI_ISL_805462	Alberta Precision Labs (APL)	Alberta Precision Labs (APL)	Gordon P et al
Canada/AB-78725/2020	EPI_ISL_806451	Alberta Precision Labs (APL)	Alberta Precision Labs (APL)	Gordon P et al
Canada/AB-78889/2020	EPI_ISL_805487	Alberta Precision Labs (APL)	Alberta Precision Labs (APL)	Gordon P et al
Canada/AB-78907/2020	EPI_ISL_805177	Alberta Precision Labs (APL)	Alberta Precision Labs (APL)	Gordon P et al
Canada/AB-78955/2020	EPI_ISL_806171	Alberta Precision Labs (APL)	Alberta Precision Labs (APL)	Gordon P et al
Canada/AB-78977/2020	EPI_ISL_854540	Alberta Precision Labs (APL)	Alberta Precision Labs (APL)	Gordon P et al
Canada/AB-78997/2020	EPI_ISL_806501	Alberta Precision Labs (APL)	Alberta Precision Labs (APL)	Gordon P et al
Canada/AB-79000/2020	EPI_ISL_805190	Alberta Precision Labs (APL)	Alberta Precision Labs (APL)	Gordon P et al
Canada/AB-79023/2020	EPI_ISL_806231	Alberta Precision Labs (APL)	Alberta Precision Labs (APL)	Gordon P et al
Canada/AB-79033/2020	EPI_ISL_805605	Alberta Precision Labs (APL)	Alberta Precision Labs (APL)	Gordon P et al
Canada/AB-79058/2020	EPI_ISL_805359	Alberta Precision Labs (APL)	Alberta Precision Labs (APL)	Gordon P et al
Canada/AB-79150/2020	EPI_ISL_806421	Alberta Precision Labs (APL)	Alberta Precision Labs (APL)	Gordon P et al
Canada/AB-79162/2020	EPI_ISL_854557	Alberta Precision Labs (APL)	Alberta Precision Labs (APL)	Gordon P et al
Canada/AB-79217/2020	EPI_ISL_805421	Alberta Precision Labs (APL)	Alberta Precision Labs (APL)	Gordon P et al
Canada/AB-79279/2020	EPI_ISL_806435	Alberta Precision Labs (APL)	Alberta Precision Labs (APL)	Gordon P et al
Canada/AB-79281/2020	EPI_ISL_854463	Alberta Precision Labs (APL)	Alberta Precision Labs (APL)	Gordon P et al
Canada/AB-79356/2020	EPI_ISL_806460	Alberta Precision Labs (APL)	Alberta Precision Labs (APL)	Gordon P et al
Canada/AB-79394/2020	EPI_ISL_854461	Alberta Precision Labs (APL)	Alberta Precision Labs (APL)	Gordon P et al
Canada/AB-79451/2020	EPI_ISL_805585	Alberta Precision Labs (APL)	Alberta Precision Labs (APL)	Gordon P et al
Canada/AB-79479/2020	EPI_ISL_854551	Alberta Precision Labs (APL)	Alberta Precision Labs (APL)	Gordon P et al
Canada/AB-79515/2020	EPI_ISL_806232	Alberta Precision Labs (APL)	Alberta Precision Labs (APL)	Gordon P et al
Canada/AB-79547/2020	EPI_ISL_854570	Alberta Precision Labs (APL)	Alberta Precision Labs (APL)	Gordon P et al
Canada/AB-79633/2020	EPI_ISL_806235	Alberta Precision Labs (APL)	Alberta Precision Labs (APL)	Gordon P et al
Canada/AB-79690/2020	EPI_ISL_854532	Alberta Precision Labs (APL)	Alberta Precision Labs (APL)	Gordon P et al
Canada/AB-79727/2020	EPI_ISL_854533	Alberta Precision Labs (APL)	Alberta Precision Labs (APL)	Gordon P et al
Canada/AB-79738/2020	EPI_ISL_854510	Alberta Precision Labs (APL)	Alberta Precision Labs (APL)	Gordon P et al
Canada/AB-79755/2020	EPI_ISL_805777	Alberta Precision Labs (APL)	Alberta Precision Labs (APL)	Gordon P et al
Canada/AB-79765/2020	EPI_ISL_854498	Alberta Precision Labs (APL)	Alberta Precision Labs (APL)	Gordon P et al
Canada/AB-79785/2020	EPI_ISL_854534	Alberta Precision Labs (APL)	Alberta Precision Labs (APL)	Gordon P et al
Canada/AB-79810/2020	EPI_ISL_854517	Alberta Precision Labs (APL)	Alberta Precision Labs (APL)	Gordon P et al
Canada/AB-79951/2020	EPI_ISL_854575	Alberta Precision Labs (APL)	Alberta Precision Labs (APL)	Gordon P et al
Canada/AB-79969/2020	EPI_ISL_854482	Alberta Precision Labs (APL)	Alberta Precision Labs (APL)	Gordon P et al
Canada/AB-80035/2020	EPI_ISL_806256	Alberta Precision Labs (APL)	Alberta Precision Labs (APL)	Gordon P et al
Canada/AB-80039/2020	EPI_ISL_854491	Alberta Precision Labs (APL)	Alberta Precision Labs (APL)	Gordon P et al
Canada/AB-80040/2020	EPI_ISL_854588	Alberta Precision Labs (APL)	Alberta Precision Labs (APL)	Gordon P et al
Canada/AB-80046/2020	EPI_ISL_854586	Alberta Precision Labs (APL)	Alberta Precision Labs (APL)	Gordon P et al
Canada/AB-80084/2020	EPI_ISL_854541	Alberta Precision Labs (APL)	Alberta Precision Labs (APL)	Gordon P et al
Canada/AB-80130/2020	EPI_ISL_805239	Alberta Precision Labs (APL)	Alberta Precision Labs (APL)	Gordon P et al
Canada/AB-80162/2020	EPI_ISL_806343	Alberta Precision Labs (APL)	Alberta Precision Labs (APL)	Gordon P et al
Canada/AB-80240/2020	EPI_ISL_805942	Alberta Precision Labs (APL)	Alberta Precision Labs (APL)	Gordon P et al
Canada/AB-80352/2020	EPI_ISL_805696	Alberta Precision Labs (APL)	Alberta Precision Labs (APL)	Gordon P et al
Canada/AB-80372/2020	EPI_ISL_805262	Alberta Precision Labs (APL)	Alberta Precision Labs (APL)	Gordon P et al
Canada/AB-80433/2020	EPI_ISL_854523	Alberta Precision Labs (APL)	Alberta Precision Labs (APL)	Gordon P et al
Canada/AB-80537/2020	EPI_ISL_805078	Alberta Precision Labs (APL)	Alberta Precision Labs (APL)	Gordon P et al
Canada/AB-80558/2020	EPI_ISL_805204	Alberta Precision Labs (APL)	Alberta Precision Labs (APL)	Gordon P et al
Canada/AB-80602/2020	EPI_ISL_806180	Alberta Precision Labs (APL)	Alberta Precision Labs (APL)	Gordon P et al
Canada/AB-80648/2020	EPI_ISL_805907	Alberta Precision Labs (APL)	Alberta Precision Labs (APL)	Gordon P et al
Canada/AB-80703/2020	EPI_ISL_854542	Alberta Precision Labs (APL)	Alberta Precision Labs (APL)	Gordon P et al
Canada/AB-80710/2020	EPI_ISL_805449	Alberta Precision Labs (APL)	Alberta Precision Labs (APL)	Gordon P et al
Canada/AB-80831/2020	EPI_ISL_805140	Alberta Precision Labs (APL)	Alberta Precision Labs (APL)	Gordon P et al
Canada/AB-80859/2020	EPI_ISL_805575	Alberta Precision Labs (APL)	Alberta Precision Labs (APL)	Gordon P et al
Canada/AB-80893/2020	EPI_ISL_805272	Alberta Precision Labs (APL)	Alberta Precision Labs (APL)	Gordon P et al
Canada/AB-80995/2020	EPI_ISL_805454	Alberta Precision Labs (APL)	Alberta Precision Labs (APL)	Gordon P et al
Canada/AB-81002/2020	EPI_ISL_806296	Alberta Precision Labs (APL)	Alberta Precision Labs (APL)	Gordon P et al
Canada/AB-81086/2020	EPI_ISL_805893	Alberta Precision Labs (APL)	Alberta Precision Labs (APL)	Gordon P et al
Canada/AB-81168/2020	EPI_ISL_805155	Alberta Precision Labs (APL)	Alberta Precision Labs (APL)	Gordon P et al
Canada/AB-81176/2020	EPI_ISL_805596	Alberta Precision Labs (APL)	Alberta Precision Labs (APL)	Gordon P et al
Canada/AB-81188/2020	EPI_ISL_805888	Alberta Precision Labs (APL)	Alberta Precision Labs (APL)	Gordon P et al
Canada/AB-81321/2020	EPI_ISL_805627	Alberta Precision Labs (APL)	Alberta Precision Labs (APL)	Gordon P et al
Canada/AB-81341/2020	EPI_ISL_806001	Alberta Precision Labs (APL)	Alberta Precision Labs (APL)	Gordon P et al
Canada/AB-81365/2020	EPI_ISL_805853	Alberta Precision Labs (APL)	Alberta Precision Labs (APL)	Gordon P et al
Canada/AB-81786/2020	EPI_ISL_805033	Alberta Precision Labs (APL)	Alberta Precision Labs (APL)	Gordon P et al
Canada/AB-81868/2020	EPI_ISL_805513	Alberta Precision Labs (APL)	Alberta Precision Labs (APL)	Gordon P et al
Canada/AB-81916/2020	EPI_ISL_806143	Alberta Precision Labs (APL)	Alberta Precision Labs (APL)	Gordon P et al
Canada/AB-81985/2020	EPI_ISL_805556	Alberta Precision Labs (APL)	Alberta Precision Labs (APL)	Gordon P et al
Canada/AB-82036/2020	EPI_ISL_806401	Alberta Precision Labs (APL)	Alberta Precision Labs (APL)	Gordon P et al
Canada/AB-82084/2020	EPI_ISL_805112	Alberta Precision Labs (APL)	Alberta Precision Labs (APL)	Gordon P et al
Canada/AB-82312/2020	EPI_ISL_854582	Alberta Precision Labs (APL)	Alberta Precision Labs (APL)	Gordon P et al
Canada/AB-82354/2020	EPI_ISL_805342	Alberta Precision Labs (APL)	Alberta Precision Labs (APL)	Gordon P et al
Canada/AB-82432/2020	EPI_ISL_806292	Alberta Precision Labs (APL)	Alberta Precision Labs (APL)	Gordon P et al
Canada/AB-82580/2020	EPI_ISL_854535	Alberta Precision Labs (APL)	Alberta Precision Labs (APL)	Gordon P et al
Canada/AB-82587/2020	EPI_ISL_854543	Alberta Precision Labs (APL)	Alberta Precision Labs (APL)	Gordon P et al
Canada/AB-82615/2020	EPI_ISL_854553	Alberta Precision Labs (APL)	Alberta Precision Labs (APL)	Gordon P et al
Canada/AB-82618/2020	EPI_ISL_854548	Alberta Precision Labs (APL)	Alberta Precision Labs (APL)	Gordon P et al
Canada/AB-82706/2020	EPI_ISL_854518	Alberta Precision Labs (APL)	Alberta Precision Labs (APL)	Gordon P et al
Canada/AB-82996/2020	EPI_ISL_854483	Alberta Precision Labs (APL)	Alberta Precision Labs (APL)	Gordon P et al
Canada/AB-83053/2020	EPI_ISL_854485	Alberta Precision Labs (APL)	Alberta Precision Labs (APL)	Gordon P et al
Canada/AB-83111/2020	EPI_ISL_806108	Alberta Precision Labs (APL)	Alberta Precision Labs (APL)	Gordon P et al
Canada/AB-83138/2020	EPI_ISL_806398	Alberta Precision Labs (APL)	Alberta Precision Labs (APL)	Gordon P et al
Canada/AB-83143/2020	EPI_ISL_854473	Alberta Precision Labs (APL)	Alberta Precision Labs (APL)	Gordon P et al
Canada/AB-83230/2020	EPI_ISL_805127	Alberta Precision Labs (APL)	Alberta Precision Labs (APL)	Gordon P et al
Canada/AB-83357/2020	EPI_ISL_805116	Alberta Precision Labs (APL)	Alberta Precision Labs (APL)	Gordon P et al
Canada/AB-83417/2020	EPI_ISL_806293	Alberta Precision Labs (APL)	Alberta Precision Labs (APL)	Gordon P et al
Canada/AB-83471/2020	EPI_ISL_805351	Alberta Precision Labs (APL)	Alberta Precision Labs (APL)	Gordon P et al
Canada/AB-83509/2020	EPI_ISL_805489	Alberta Precision Labs (APL)	Alberta Precision Labs (APL)	Gordon P et al
Canada/AB-83540/2020	EPI_ISL_805765	Alberta Precision Labs (APL)	Alberta Precision Labs (APL)	Gordon P et al
Canada/AB-83572/2020	EPI_ISL_805854	Alberta Precision Labs (APL)	Alberta Precision Labs (APL)	Gordon P et al
Canada/AB-83577/2020	EPI_ISL_806151	Alberta Precision Labs (APL)	Alberta Precision Labs (APL)	Gordon P et al
Canada/AB-83587/2020	EPI_ISL_805193	Alberta Precision Labs (APL)	Alberta Precision Labs (APL)	Gordon P et al
Canada/AB-83666/2020	EPI_ISL_805922	Alberta Precision Labs (APL)	Alberta Precision Labs (APL)	Gordon P et al
Canada/AB-83736/2020	EPI_ISL_805519	Alberta Precision Labs (APL)	Alberta Precision Labs (APL)	Gordon P et al
Canada/AB-83753/2020	EPI_ISL_854558	Alberta Precision Labs (APL)	Alberta Precision Labs (APL)	Gordon P et al
Canada/AB-83944/2020	EPI_ISL_805164	Alberta Precision Labs (APL)	Alberta Precision Labs (APL)	Gordon P et al
Canada/AB-83989/2020	EPI_ISL_806159	Alberta Precision Labs (APL)	Alberta Precision Labs (APL)	Gordon P et al
Canada/AB-84010/2020	EPI_ISL_806272	Alberta Precision Labs (APL)	Alberta Precision Labs (APL)	Gordon P et al
Canada/AB-84015/2020	EPI_ISL_806312	Alberta Precision Labs (APL)	Alberta Precision Labs (APL)	Gordon P et al
Canada/AB-84051/2020	EPI_ISL_854499	Alberta Precision Labs (APL)	Alberta Precision Labs (APL)	Gordon P et al
Canada/AB-84064/2020	EPI_ISL_805673	Alberta Precision Labs (APL)	Alberta Precision Labs (APL)	Gordon P et al
Canada/AB-84093/2020	EPI_ISL_854536	Alberta Precision Labs (APL)	Alberta Precision Labs (APL)	Gordon P et al
Canada/AB-84166/2020	EPI_ISL_805595	Alberta Precision Labs (APL)	Alberta Precision Labs (APL)	Gordon P et al
Canada/AB-84204/2020	EPI_ISL_805130	Alberta Precision Labs (APL)	Alberta Precision Labs (APL)	Gordon P et al
Canada/AB-84265/2020	EPI_ISL_854564	Alberta Precision Labs (APL)	Alberta Precision Labs (APL)	Gordon P et al
Canada/AB-84315/2020	EPI_ISL_854581	Alberta Precision Labs (APL)	Alberta Precision Labs (APL)	Gordon P et al
Canada/AB-84346/2020	EPI_ISL_805530	Alberta Precision Labs (APL)	Alberta Precision Labs (APL)	Gordon P et al
Canada/AB-84378/2020	EPI_ISL_805292	Alberta Precision Labs (APL)	Alberta Precision Labs (APL)	Gordon P et al
Canada/AB-84381/2020	EPI_ISL_854552	Alberta Precision Labs (APL)	Alberta Precision Labs (APL)	Gordon P et al
Canada/AB-84389/2020	EPI_ISL_805990	Alberta Precision Labs (APL)	Alberta Precision Labs (APL)	Gordon P et al
Canada/AB-84587/2020	EPI_ISL_854583	Alberta Precision Labs (APL)	Alberta Precision Labs (APL)	Gordon P et al
Canada/AB-84678/2020	EPI_ISL_854565	Alberta Precision Labs (APL)	Alberta Precision Labs (APL)	Gordon P et al
Canada/AB-84786/2020	EPI_ISL_854475	Alberta Precision Labs (APL)	Alberta Precision Labs (APL)	Gordon P et al
Canada/AB-84807/2020	EPI_ISL_806157	Alberta Precision Labs (APL)	Alberta Precision Labs (APL)	Gordon P et al
Canada/AB-84848/2020	EPI_ISL_805369	Alberta Precision Labs (APL)	Alberta Precision Labs (APL)	Gordon P et al
Canada/AB-84869/2020	EPI_ISL_854554	Alberta Precision Labs (APL)	Alberta Precision Labs (APL)	Gordon P et al
Canada/AB-84901/2020	EPI_ISL_854500	Alberta Precision Labs (APL)	Alberta Precision Labs (APL)	Gordon P et al
Canada/AB-85049/2020	EPI_ISL_854476	Alberta Precision Labs (APL)	Alberta Precision Labs (APL)	Gordon P et al
Canada/AB-85086/2020	EPI_ISL_854508	Alberta Precision Labs (APL)	Alberta Precision Labs (APL)	Gordon P et al
Canada/AB-85103/2020	EPI_ISL_805233	Alberta Precision Labs (APL)	Alberta Precision Labs (APL)	Gordon P et al
Canada/AB-85214/2020	EPI_ISL_805920	Alberta Precision Labs (APL)	Alberta Precision Labs (APL)	Gordon P et al
Canada/AB-85250/2020	EPI_ISL_805952	Alberta Precision Labs (APL)	Alberta Precision Labs (APL)	Gordon P et al
Canada/AB-85269/2020	EPI_ISL_806072	Alberta Precision Labs (APL)	Alberta Precision Labs (APL)	Gordon P et al
Canada/AB-85410/2020	EPI_ISL_805614	Alberta Precision Labs (APL)	Alberta Precision Labs (APL)	Gordon P et al
Canada/AB-85521/2020	EPI_ISL_805572	Alberta Precision Labs (APL)	Alberta Precision Labs (APL)	Gordon P et al
Canada/AB-85619/2020	EPI_ISL_806206	Alberta Precision Labs (APL)	Alberta Precision Labs (APL)	Gordon P et al
Canada/AB-85634/2020	EPI_ISL_805804	Alberta Precision Labs (APL)	Alberta Precision Labs (APL)	Gordon P et al
Canada/AB-85652/2020	EPI_ISL_805618	Alberta Precision Labs (APL)	Alberta Precision Labs (APL)	Gordon P et al
Canada/AB-85704/2020	EPI_ISL_806112	Alberta Precision Labs (APL)	Alberta Precision Labs (APL)	Gordon P et al
Canada/AB-85784/2020	EPI_ISL_806331	Alberta Precision Labs (APL)	Alberta Precision Labs (APL)	Gordon P et al
Canada/AB-85939/2020	EPI_ISL_805371	Alberta Precision Labs (APL)	Alberta Precision Labs (APL)	Gordon P et al
Canada/AB-86121/2020	EPI_ISL_805981	Alberta Precision Labs (APL)	Alberta Precision Labs (APL)	Gordon P et al
Canada/AB-86286/2020	EPI_ISL_805353	Alberta Precision Labs (APL)	Alberta Precision Labs (APL)	Gordon P et al
Canada/AB-86504/2020	EPI_ISL_805721	Alberta Precision Labs (APL)	Alberta Precision Labs (APL)	Gordon P et al
Canada/AB-86552/2020	EPI_ISL_805547	Alberta Precision Labs (APL)	Alberta Precision Labs (APL)	Gordon P et al
Canada/AB-86594/2020	EPI_ISL_805188	Alberta Precision Labs (APL)	Alberta Precision Labs (APL)	Gordon P et al
Canada/AB-86631/2020	EPI_ISL_805317	Alberta Precision Labs (APL)	Alberta Precision Labs (APL)	Gordon P et al
Canada/AB-86638/2020	EPI_ISL_805808	Alberta Precision Labs (APL)	Alberta Precision Labs (APL)	Gordon P et al
Canada/AB-86649/2020	EPI_ISL_806024	Alberta Precision Labs (APL)	Alberta Precision Labs (APL)	Gordon P et al
Canada/AB-86666/2020	EPI_ISL_805322	Alberta Precision Labs (APL)	Alberta Precision Labs (APL)	Gordon P et al
Canada/AB-86699/2020	EPI_ISL_806140	Alberta Precision Labs (APL)	Alberta Precision Labs (APL)	Gordon P et al
Canada/AB-86794/2020	EPI_ISL_805729	Alberta Precision Labs (APL)	Alberta Precision Labs (APL)	Gordon P et al
Canada/AB-86980/2020	EPI_ISL_805494	Alberta Precision Labs (APL)	Alberta Precision Labs (APL)	Gordon P et al
Canada/AB-87153/2020	EPI_ISL_805711	Alberta Precision Labs (APL)	Alberta Precision Labs (APL)	Gordon P et al
Canada/AB-87187/2020	EPI_ISL_805106	Alberta Precision Labs (APL)	Alberta Precision Labs (APL)	Gordon P et al
Canada/AB-87208/2020	EPI_ISL_805706	Alberta Precision Labs (APL)	Alberta Precision Labs (APL)	Gordon P et al
Canada/AB-87302/2020	EPI_ISL_806489	Alberta Precision Labs (APL)	Alberta Precision Labs (APL)	Gordon P et al
Canada/AB-87327/2020	EPI_ISL_804988	Alberta Precision Labs (APL)	Alberta Precision Labs (APL)	Gordon P et al
Canada/AB-87352/2020	EPI_ISL_806303	Alberta Precision Labs (APL)	Alberta Precision Labs (APL)	Gordon P et al
Canada/AB-87384/2020	EPI_ISL_806442	Alberta Precision Labs (APL)	Alberta Precision Labs (APL)	Gordon P et al
Canada/AB-87503/2020	EPI_ISL_805356	Alberta Precision Labs (APL)	Alberta Precision Labs (APL)	Gordon P et al
Canada/AB-87507/2020	EPI_ISL_806490	Alberta Precision Labs (APL)	Alberta Precision Labs (APL)	Gordon P et al
Canada/AB-87551/2020	EPI_ISL_806153	Alberta Precision Labs (APL)	Alberta Precision Labs (APL)	Gordon P et al
Canada/AB-87577/2020	EPI_ISL_806267	Alberta Precision Labs (APL)	Alberta Precision Labs (APL)	Gordon P et al
Canada/AB-87665/2020	EPI_ISL_805586	Alberta Precision Labs (APL)	Alberta Precision Labs (APL)	Gordon P et al
Canada/AB-87725/2020	EPI_ISL_806188	Alberta Precision Labs (APL)	Alberta Precision Labs (APL)	Gordon P et al
Canada/AB-87834/2020	EPI_ISL_805483	Alberta Precision Labs (APL)	Alberta Precision Labs (APL)	Gordon P et al
Canada/AB-87867/2020	EPI_ISL_806217	Alberta Precision Labs (APL)	Alberta Precision Labs (APL)	Gordon P et al
Canada/AB-87879/2020	EPI_ISL_805516	Alberta Precision Labs (APL)	Alberta Precision Labs (APL)	Gordon P et al
Canada/AB-87897/2020	EPI_ISL_805966	Alberta Precision Labs (APL)	Alberta Precision Labs (APL)	Gordon P et al
Canada/AB-87908/2020	EPI_ISL_806214	Alberta Precision Labs (APL)	Alberta Precision Labs (APL)	Gordon P et al
Canada/AB-87928/2020	EPI_ISL_805912	Alberta Precision Labs (APL)	Alberta Precision Labs (APL)	Gordon P et al
Canada/AB-87949/2020	EPI_ISL_805320	Alberta Precision Labs (APL)	Alberta Precision Labs (APL)	Gordon P et al
Canada/AB-87950/2020	EPI_ISL_805021	Alberta Precision Labs (APL)	Alberta Precision Labs (APL)	Gordon P et al
Canada/AB-88047/2020	EPI_ISL_806081	Alberta Precision Labs (APL)	Alberta Precision Labs (APL)	Gordon P et al
Canada/AB-88086/2020	EPI_ISL_805566	Alberta Precision Labs (APL)	Alberta Precision Labs (APL)	Gordon P et al
Canada/AB-88235/2020	EPI_ISL_806335	Alberta Precision Labs (APL)	Alberta Precision Labs (APL)	Gordon P et al
Canada/AB-88280/2020	EPI_ISL_806368	Alberta Precision Labs (APL)	Alberta Precision Labs (APL)	Gordon P et al
Canada/AB-88298/2020	EPI_ISL_805926	Alberta Precision Labs (APL)	Alberta Precision Labs (APL)	Gordon P et al
Canada/AB-88323/2020	EPI_ISL_806088	Alberta Precision Labs (APL)	Alberta Precision Labs (APL)	Gordon P et al
Canada/AB-88343/2020	EPI_ISL_805930	Alberta Precision Labs (APL)	Alberta Precision Labs (APL)	Gordon P et al
Canada/AB-88379/2020	EPI_ISL_805746	Alberta Precision Labs (APL)	Alberta Precision Labs (APL)	Gordon P et al
Canada/AB-88625/2020	EPI_ISL_806503	Alberta Precision Labs (APL)	Alberta Precision Labs (APL)	Gordon P et al
Canada/AB-88671/2020	EPI_ISL_805841	Alberta Precision Labs (APL)	Alberta Precision Labs (APL)	Gordon P et al
Canada/AB-88693/2020	EPI_ISL_805836	Alberta Precision Labs (APL)	Alberta Precision Labs (APL)	Gordon P et al
Canada/AB-88778/2020	EPI_ISL_805382	Alberta Precision Labs (APL)	Alberta Precision Labs (APL)	Gordon P et al
Canada/AB-88859/2020	EPI_ISL_805887	Alberta Precision Labs (APL)	Alberta Precision Labs (APL)	Gordon P et al
Canada/AB-88975/2020	EPI_ISL_804998	Alberta Precision Labs (APL)	Alberta Precision Labs (APL)	Gordon P et al
Canada/AB-89020/2020	EPI_ISL_805302	Alberta Precision Labs (APL)	Alberta Precision Labs (APL)	Gordon P et al
Canada/AB-89120/2020	EPI_ISL_805557	Alberta Precision Labs (APL)	Alberta Precision Labs (APL)	Gordon P et al
Canada/AB-89174/2020	EPI_ISL_805137	Alberta Precision Labs (APL)	Alberta Precision Labs (APL)	Gordon P et al
Canada/AB-89297/2020	EPI_ISL_806160	Alberta Precision Labs (APL)	Alberta Precision Labs (APL)	Gordon P et al
Canada/AB-89343/2020	EPI_ISL_805153	Alberta Precision Labs (APL)	Alberta Precision Labs (APL)	Gordon P et al
Canada/AB-89391/2020	EPI_ISL_805598	Alberta Precision Labs (APL)	Alberta Precision Labs (APL)	Gordon P et al
Canada/AB-89420/2020	EPI_ISL_806450	Alberta Precision Labs (APL)	Alberta Precision Labs (APL)	Gordon P et al
Canada/AB-89574/2020	EPI_ISL_806073	Alberta Precision Labs (APL)	Alberta Precision Labs (APL)	Gordon P et al
Canada/AB-89580/2020	EPI_ISL_805478	Alberta Precision Labs (APL)	Alberta Precision Labs (APL)	Gordon P et al
Canada/AB-89613/2020	EPI_ISL_805902	Alberta Precision Labs (APL)	Alberta Precision Labs (APL)	Gordon P et al
Canada/AB-89621/2020	EPI_ISL_805967	Alberta Precision Labs (APL)	Alberta Precision Labs (APL)	Gordon P et al
Canada/AB-89673/2020	EPI_ISL_806248	Alberta Precision Labs (APL)	Alberta Precision Labs (APL)	Gordon P et al
Canada/AB-89776/2020	EPI_ISL_806036	Alberta Precision Labs (APL)	Alberta Precision Labs (APL)	Gordon P et al
Canada/AB-89780/2020	EPI_ISL_805719	Alberta Precision Labs (APL)	Alberta Precision Labs (APL)	Gordon P et al
Canada/AB-89781/2020	EPI_ISL_806325	Alberta Precision Labs (APL)	Alberta Precision Labs (APL)	Gordon P et al
Canada/AB-89902/2020	EPI_ISL_805214	Alberta Precision Labs (APL)	Alberta Precision Labs (APL)	Gordon P et al
Canada/AB-89968/2020	EPI_ISL_806390	Alberta Precision Labs (APL)	Alberta Precision Labs (APL)	Gordon P et al
Canada/AB-89973/2020	EPI_ISL_806410	Alberta Precision Labs (APL)	Alberta Precision Labs (APL)	Gordon P et al
Canada/AB-89984/2020	EPI_ISL_806522	Alberta Precision Labs (APL)	Alberta Precision Labs (APL)	Gordon P et al
Canada/AB-89987/2020	EPI_ISL_805505	Alberta Precision Labs (APL)	Alberta Precision Labs (APL)	Gordon P et al
Canada/AB-90004/2020	EPI_ISL_806240	Alberta Precision Labs (APL)	Alberta Precision Labs (APL)	Gordon P et al
Canada/AB-90054/2020	EPI_ISL_805689	Alberta Precision Labs (APL)	Alberta Precision Labs (APL)	Gordon P et al
Canada/AB-90122/2020	EPI_ISL_806070	Alberta Precision Labs (APL)	Alberta Precision Labs (APL)	Gordon P et al
Canada/AB-90132/2020	EPI_ISL_805997	Alberta Precision Labs (APL)	Alberta Precision Labs (APL)	Gordon P et al
Canada/AB-90145/2020	EPI_ISL_805663	Alberta Precision Labs (APL)	Alberta Precision Labs (APL)	Gordon P et al
Canada/AB-90250/2020	EPI_ISL_805295	Alberta Precision Labs (APL)	Alberta Precision Labs (APL)	Gordon P et al
Canada/AB-90368/2020	EPI_ISL_804990	Alberta Precision Labs (APL)	Alberta Precision Labs (APL)	Gordon P et al
Canada/AB-90556/2020	EPI_ISL_805237	Alberta Precision Labs (APL)	Alberta Precision Labs (APL)	Gordon P et al
Canada/AB-90562/2020	EPI_ISL_805872	Alberta Precision Labs (APL)	Alberta Precision Labs (APL)	Gordon P et al
Canada/AB-90578/2020	EPI_ISL_805077	Alberta Precision Labs (APL)	Alberta Precision Labs (APL)	Gordon P et al
Canada/AB-90761/2020	EPI_ISL_805104	Alberta Precision Labs (APL)	Alberta Precision Labs (APL)	Gordon P et al
Canada/AB-90849/2020	EPI_ISL_805156	Alberta Precision Labs (APL)	Alberta Precision Labs (APL)	Gordon P et al
Canada/AB-90856/2020	EPI_ISL_806504	Alberta Precision Labs (APL)	Alberta Precision Labs (APL)	Gordon P et al
Canada/AB-90862/2020	EPI_ISL_806287	Alberta Precision Labs (APL)	Alberta Precision Labs (APL)	Gordon P et al
Canada/AB-90868/2020	EPI_ISL_806422	Alberta Precision Labs (APL)	Alberta Precision Labs (APL)	Gordon P et al
Canada/AB-90914/2020	EPI_ISL_805634	Alberta Precision Labs (APL)	Alberta Precision Labs (APL)	Gordon P et al
Canada/AB-90954/2020	EPI_ISL_806064	Alberta Precision Labs (APL)	Alberta Precision Labs (APL)	Gordon P et al
Canada/AB-90958/2020	EPI_ISL_805743	Alberta Precision Labs (APL)	Alberta Precision Labs (APL)	Gordon P et al
Canada/AB-90987/2020	EPI_ISL_806263	Alberta Precision Labs (APL)	Alberta Precision Labs (APL)	Gordon P et al
Canada/AB-91130/2020	EPI_ISL_805749	Alberta Precision Labs (APL)	Alberta Precision Labs (APL)	Gordon P et al
Canada/AB-91169/2020	EPI_ISL_806265	Alberta Precision Labs (APL)	Alberta Precision Labs (APL)	Gordon P et al
Canada/AB-91178/2020	EPI_ISL_805861	Alberta Precision Labs (APL)	Alberta Precision Labs (APL)	Gordon P et al
Canada/AB-91201/2020	EPI_ISL_806316	Alberta Precision Labs (APL)	Alberta Precision Labs (APL)	Gordon P et al
Canada/AB-91231/2020	EPI_ISL_806149	Alberta Precision Labs (APL)	Alberta Precision Labs (APL)	Gordon P et al
Canada/AB-91240/2020	EPI_ISL_805602	Alberta Precision Labs (APL)	Alberta Precision Labs (APL)	Gordon P et al
Canada/AB-91282/2020	EPI_ISL_806004	Alberta Precision Labs (APL)	Alberta Precision Labs (APL)	Gordon P et al
Canada/AB-91297/2020	EPI_ISL_805340	Alberta Precision Labs (APL)	Alberta Precision Labs (APL)	Gordon P et al
Canada/AB-91318/2020	EPI_ISL_805154	Alberta Precision Labs (APL)	Alberta Precision Labs (APL)	Gordon P et al
Canada/AB-91395/2020	EPI_ISL_805001	Alberta Precision Labs (APL)	Alberta Precision Labs (APL)	Gordon P et al
Canada/AB-91431/2020	EPI_ISL_805427	Alberta Precision Labs (APL)	Alberta Precision Labs (APL)	Gordon P et al
Canada/AB-91455/2020	EPI_ISL_805867	Alberta Precision Labs (APL)	Alberta Precision Labs (APL)	Gordon P et al
Canada/AB-91535/2020	EPI_ISL_806300	Alberta Precision Labs (APL)	Alberta Precision Labs (APL)	Gordon P et al
Canada/AB-91582/2020	EPI_ISL_805875	Alberta Precision Labs (APL)	Alberta Precision Labs (APL)	Gordon P et al
Canada/AB-91635/2020	EPI_ISL_805002	Alberta Precision Labs (APL)	Alberta Precision Labs (APL)	Gordon P et al
Canada/AB-91718/2020	EPI_ISL_805240	Alberta Precision Labs (APL)	Alberta Precision Labs (APL)	Gordon P et al
Canada/AB-91722/2020	EPI_ISL_806391	Alberta Precision Labs (APL)	Alberta Precision Labs (APL)	Gordon P et al
Canada/AB-91895/2020	EPI_ISL_806337	Alberta Precision Labs (APL)	Alberta Precision Labs (APL)	Gordon P et al
Canada/AB-91912/2020	EPI_ISL_806102	Alberta Precision Labs (APL)	Alberta Precision Labs (APL)	Gordon P et al
Canada/AB-92103/2020	EPI_ISL_805406	Alberta Precision Labs (APL)	Alberta Precision Labs (APL)	Gordon P et al
Canada/AB-92111/2020	EPI_ISL_805939	Alberta Precision Labs (APL)	Alberta Precision Labs (APL)	Gordon P et al
Canada/AB-92121/2020	EPI_ISL_805666	Alberta Precision Labs (APL)	Alberta Precision Labs (APL)	Gordon P et al
Canada/AB-92292/2020	EPI_ISL_806250	Alberta Precision Labs (APL)	Alberta Precision Labs (APL)	Gordon P et al
Canada/AB-92321/2020	EPI_ISL_805995	Alberta Precision Labs (APL)	Alberta Precision Labs (APL)	Gordon P et al
Canada/AB-92499/2020	EPI_ISL_805246	Alberta Precision Labs (APL)	Alberta Precision Labs (APL)	Gordon P et al
Canada/AB-92502/2020	EPI_ISL_805279	Alberta Precision Labs (APL)	Alberta Precision Labs (APL)	Gordon P et al
Canada/AB-92623/2020	EPI_ISL_805192	Alberta Precision Labs (APL)	Alberta Precision Labs (APL)	Gordon P et al
Canada/AB-92656/2020	EPI_ISL_806508	Alberta Precision Labs (APL)	Alberta Precision Labs (APL)	Gordon P et al
Canada/AB-92703/2020	EPI_ISL_805501	Alberta Precision Labs (APL)	Alberta Precision Labs (APL)	Gordon P et al
Canada/AB-92725/2020	EPI_ISL_805979	Alberta Precision Labs (APL)	Alberta Precision Labs (APL)	Gordon P et al
Canada/AB-92856/2020	EPI_ISL_805589	Alberta Precision Labs (APL)	Alberta Precision Labs (APL)	Gordon P et al
Canada/AB-92902/2020	EPI_ISL_806427	Alberta Precision Labs (APL)	Alberta Precision Labs (APL)	Gordon P et al
Canada/AB-92938/2020	EPI_ISL_806015	Alberta Precision Labs (APL)	Alberta Precision Labs (APL)	Gordon P et al
Canada/AB-92977/2020	EPI_ISL_806462	Alberta Precision Labs (APL)	Alberta Precision Labs (APL)	Gordon P et al
Canada/AB-93287/2020	EPI_ISL_805076	Alberta Precision Labs (APL)	Alberta Precision Labs (APL)	Gordon P et al
Canada/AB-93362/2020	EPI_ISL_805876	Alberta Precision Labs (APL)	Alberta Precision Labs (APL)	Gordon P et al
Canada/AB-93391/2020	EPI_ISL_805010	Alberta Precision Labs (APL)	Alberta Precision Labs (APL)	Gordon P et al
Canada/AB-93398/2020	EPI_ISL_805705	Alberta Precision Labs (APL)	Alberta Precision Labs (APL)	Gordon P et al
Canada/AB-93420/2020	EPI_ISL_805173	Alberta Precision Labs (APL)	Alberta Precision Labs (APL)	Gordon P et al
Canada/AB-93450/2020	EPI_ISL_805345	Alberta Precision Labs (APL)	Alberta Precision Labs (APL)	Gordon P et al
Canada/AB-93664/2020	EPI_ISL_805176	Alberta Precision Labs (APL)	Alberta Precision Labs (APL)	Gordon P et al
Canada/AB-93712/2020	EPI_ISL_806173	Alberta Precision Labs (APL)	Alberta Precision Labs (APL)	Gordon P et al
Canada/AB-93800/2020	EPI_ISL_805392	Alberta Precision Labs (APL)	Alberta Precision Labs (APL)	Gordon P et al
Canada/AB-93864/2020	EPI_ISL_854511	Alberta Precision Labs (APL)	Alberta Precision Labs (APL)	Gordon P et al
Canada/AB-93879/2020	EPI_ISL_806121	Alberta Precision Labs (APL)	Alberta Precision Labs (APL)	Gordon P et al
Canada/AB-93974/2020	EPI_ISL_805283	Alberta Precision Labs (APL)	Alberta Precision Labs (APL)	Gordon P et al
Canada/AB-93992/2020	EPI_ISL_805395	Alberta Precision Labs (APL)	Alberta Precision Labs (APL)	Gordon P et al
Canada/AB-94033/2020	EPI_ISL_805998	Alberta Precision Labs (APL)	Alberta Precision Labs (APL)	Gordon P et al
Canada/AB-94048/2020	EPI_ISL_806384	Alberta Precision Labs (APL)	Alberta Precision Labs (APL)	Gordon P et al
Canada/AB-94124/2020	EPI_ISL_806494	Alberta Precision Labs (APL)	Alberta Precision Labs (APL)	Gordon P et al
Canada/AB-94128/2020	EPI_ISL_805050	Alberta Precision Labs (APL)	Alberta Precision Labs (APL)	Gordon P et al
Canada/AB-94288/2020	EPI_ISL_806227	Alberta Precision Labs (APL)	Alberta Precision Labs (APL)	Gordon P et al
Canada/AB-94358/2020	EPI_ISL_806210	Alberta Precision Labs (APL)	Alberta Precision Labs (APL)	Gordon P et al
Canada/AB-94403/2020	EPI_ISL_805545	Alberta Precision Labs (APL)	Alberta Precision Labs (APL)	Gordon P et al
Canada/AB-94459/2020	EPI_ISL_806115	Alberta Precision Labs (APL)	Alberta Precision Labs (APL)	Gordon P et al
Canada/AB-94528/2020	EPI_ISL_854478	Alberta Precision Labs (APL)	Alberta Precision Labs (APL)	Gordon P et al
Canada/AB-94552/2020	EPI_ISL_854519	Alberta Precision Labs (APL)	Alberta Precision Labs (APL)	Gordon P et al
Canada/AB-94560/2020	EPI_ISL_806185	Alberta Precision Labs (APL)	Alberta Precision Labs (APL)	Gordon P et al
Canada/AB-94582/2020	EPI_ISL_854555	Alberta Precision Labs (APL)	Alberta Precision Labs (APL)	Gordon P et al
Canada/AB-94585/2020	EPI_ISL_805028	Alberta Precision Labs (APL)	Alberta Precision Labs (APL)	Gordon P et al
Canada/AB-94684/2020	EPI_ISL_854513	Alberta Precision Labs (APL)	Alberta Precision Labs (APL)	Gordon P et al
Canada/AB-94746/2020	EPI_ISL_854466	Alberta Precision Labs (APL)	Alberta Precision Labs (APL)	Gordon P et al
Canada/AB-94866/2020	EPI_ISL_806428	Alberta Precision Labs (APL)	Alberta Precision Labs (APL)	Gordon P et al
Canada/AB-94923/2020	EPI_ISL_805667	Alberta Precision Labs (APL)	Alberta Precision Labs (APL)	Gordon P et al
Canada/AB-94948/2020	EPI_ISL_806283	Alberta Precision Labs (APL)	Alberta Precision Labs (APL)	Gordon P et al
Canada/AB-94990/2020	EPI_ISL_854592	Alberta Precision Labs (APL)	Alberta Precision Labs (APL)	Gordon P et al
Canada/AB-95028/2020	EPI_ISL_806021	Alberta Precision Labs (APL)	Alberta Precision Labs (APL)	Gordon P et al
Canada/AB-95051/2020	EPI_ISL_806224	Alberta Precision Labs (APL)	Alberta Precision Labs (APL)	Gordon P et al
Canada/AB-95095/2020	EPI_ISL_805934	Alberta Precision Labs (APL)	Alberta Precision Labs (APL)	Gordon P et al
Canada/AB-95227/2020	EPI_ISL_805537	Alberta Precision Labs (APL)	Alberta Precision Labs (APL)	Gordon P et al
Canada/AB-95280/2020	EPI_ISL_806403	Alberta Precision Labs (APL)	Alberta Precision Labs (APL)	Gordon P et al
Canada/AB-95339/2020	EPI_ISL_806080	Alberta Precision Labs (APL)	Alberta Precision Labs (APL)	Gordon P et al
Canada/AB-95352/2020	EPI_ISL_805787	Alberta Precision Labs (APL)	Alberta Precision Labs (APL)	Gordon P et al
Canada/AB-95432/2020	EPI_ISL_854514	Alberta Precision Labs (APL)	Alberta Precision Labs (APL)	Gordon P et al
Canada/AB-95505/2020	EPI_ISL_806513	Alberta Precision Labs (APL)	Alberta Precision Labs (APL)	Gordon P et al
Canada/AB-95555/2020	EPI_ISL_805725	Alberta Precision Labs (APL)	Alberta Precision Labs (APL)	Gordon P et al
Canada/AB-95581/2020	EPI_ISL_806222	Alberta Precision Labs (APL)	Alberta Precision Labs (APL)	Gordon P et al
Canada/AB-95592/2020	EPI_ISL_854593	Alberta Precision Labs (APL)	Alberta Precision Labs (APL)	Gordon P et al
Canada/AB-95656/2020	EPI_ISL_854464	Alberta Precision Labs (APL)	Alberta Precision Labs (APL)	Gordon P et al
Canada/AB-95765/2020	EPI_ISL_805688	Alberta Precision Labs (APL)	Alberta Precision Labs (APL)	Gordon P et al
Canada/AB-95848/2020	EPI_ISL_854578	Alberta Precision Labs (APL)	Alberta Precision Labs (APL)	Gordon P et al
Canada/AB-95873/2020	EPI_ISL_854537	Alberta Precision Labs (APL)	Alberta Precision Labs (APL)	Gordon P et al
Canada/AB-95892/2020	EPI_ISL_854502	Alberta Precision Labs (APL)	Alberta Precision Labs (APL)	Gordon P et al
Canada/AB-95953/2020	EPI_ISL_854587	Alberta Precision Labs (APL)	Alberta Precision Labs (APL)	Gordon P et al
Canada/AB-95982/2020	EPI_ISL_854501	Alberta Precision Labs (APL)	Alberta Precision Labs (APL)	Gordon P et al
Canada/AB-96008/2020	EPI_ISL_854549	Alberta Precision Labs (APL)	Alberta Precision Labs (APL)	Gordon P et al
Canada/AB-96063/2020	EPI_ISL_854520	Alberta Precision Labs (APL)	Alberta Precision Labs (APL)	Gordon P et al
Canada/AB-96096/2020	EPI_ISL_806306	Alberta Precision Labs (APL)	Alberta Precision Labs (APL)	Gordon P et al
Canada/AB-96168/2020	EPI_ISL_805992	Alberta Precision Labs (APL)	Alberta Precision Labs (APL)	Gordon P et al
Canada/AB-96199/2020	EPI_ISL_805677	Alberta Precision Labs (APL)	Alberta Precision Labs (APL)	Gordon P et al
Canada/AB-96380/2020	EPI_ISL_805289	Alberta Precision Labs (APL)	Alberta Precision Labs (APL)	Gordon P et al
Canada/AB-96386/2020	EPI_ISL_806373	Alberta Precision Labs (APL)	Alberta Precision Labs (APL)	Gordon P et al
Canada/AB-96501/2020	EPI_ISL_806411	Alberta Precision Labs (APL)	Alberta Precision Labs (APL)	Gordon P et al
Canada/AB-96540/2020	EPI_ISL_805162	Alberta Precision Labs (APL)	Alberta Precision Labs (APL)	Gordon P et al
Canada/AB-96594/2020	EPI_ISL_806044	Alberta Precision Labs (APL)	Alberta Precision Labs (APL)	Gordon P et al
Canada/AB-96788/2020	EPI_ISL_805226	Alberta Precision Labs (APL)	Alberta Precision Labs (APL)	Gordon P et al
Canada/AB-96841/2020	EPI_ISL_806178	Alberta Precision Labs (APL)	Alberta Precision Labs (APL)	Gordon P et al
Canada/AB-96873/2020	EPI_ISL_806408	Alberta Precision Labs (APL)	Alberta Precision Labs (APL)	Gordon P et al
Canada/AB-96900/2020	EPI_ISL_805606	Alberta Precision Labs (APL)	Alberta Precision Labs (APL)	Gordon P et al
Canada/AB-96929/2020	EPI_ISL_806167	Alberta Precision Labs (APL)	Alberta Precision Labs (APL)	Gordon P et al
Canada/AB-97052/2020	EPI_ISL_806202	Alberta Precision Labs (APL)	Alberta Precision Labs (APL)	Gordon P et al
Canada/AB-97084/2020	EPI_ISL_806059	Alberta Precision Labs (APL)	Alberta Precision Labs (APL)	Gordon P et al
Canada/AB-97112/2020	EPI_ISL_805373	Alberta Precision Labs (APL)	Alberta Precision Labs (APL)	Gordon P et al
Canada/AB-97143/2020	EPI_ISL_806135	Alberta Precision Labs (APL)	Alberta Precision Labs (APL)	Gordon P et al
Canada/AB-97179/2020	EPI_ISL_805690	Alberta Precision Labs (APL)	Alberta Precision Labs (APL)	Gordon P et al
Canada/AB-97211/2020	EPI_ISL_805790	Alberta Precision Labs (APL)	Alberta Precision Labs (APL)	Gordon P et al
Canada/AB-97227/2020	EPI_ISL_806349	Alberta Precision Labs (APL)	Alberta Precision Labs (APL)	Gordon P et al
Canada/AB-97306/2020	EPI_ISL_805680	Alberta Precision Labs (APL)	Alberta Precision Labs (APL)	Gordon P et al
Canada/AB-97320/2020	EPI_ISL_806285	Alberta Precision Labs (APL)	Alberta Precision Labs (APL)	Gordon P et al
Canada/AB-97352/2020	EPI_ISL_805022	Alberta Precision Labs (APL)	Alberta Precision Labs (APL)	Gordon P et al
Canada/AB-97354/2020	EPI_ISL_805764	Alberta Precision Labs (APL)	Alberta Precision Labs (APL)	Gordon P et al
Canada/AB-97368/2020	EPI_ISL_806029	Alberta Precision Labs (APL)	Alberta Precision Labs (APL)	Gordon P et al
Canada/AB-97407/2020	EPI_ISL_805391	Alberta Precision Labs (APL)	Alberta Precision Labs (APL)	Gordon P et al
Canada/AB-97419/2020	EPI_ISL_805212	Alberta Precision Labs (APL)	Alberta Precision Labs (APL)	Gordon P et al
Canada/AB-97437/2020	EPI_ISL_805060	Alberta Precision Labs (APL)	Alberta Precision Labs (APL)	Gordon P et al
Canada/AB-97710/2020	EPI_ISL_806436	Alberta Precision Labs (APL)	Alberta Precision Labs (APL)	Gordon P et al
Canada/AB-97735/2020	EPI_ISL_806057	Alberta Precision Labs (APL)	Alberta Precision Labs (APL)	Gordon P et al
Canada/AB-97754/2020	EPI_ISL_806092	Alberta Precision Labs (APL)	Alberta Precision Labs (APL)	Gordon P et al
Canada/AB-97766/2020	EPI_ISL_805851	Alberta Precision Labs (APL)	Alberta Precision Labs (APL)	Gordon P et al
Canada/AB-97776/2020	EPI_ISL_805225	Alberta Precision Labs (APL)	Alberta Precision Labs (APL)	Gordon P et al
Canada/AB-97816/2020	EPI_ISL_805222	Alberta Precision Labs (APL)	Alberta Precision Labs (APL)	Gordon P et al
Canada/AB-97872/2020	EPI_ISL_805962	Alberta Precision Labs (APL)	Alberta Precision Labs (APL)	Gordon P et al
Canada/AB-98115/2020	EPI_ISL_805245	Alberta Precision Labs (APL)	Alberta Precision Labs (APL)	Gordon P et al
Canada/AB-98191/2020	EPI_ISL_805734	Alberta Precision Labs (APL)	Alberta Precision Labs (APL)	Gordon P et al
Canada/AB-98202/2020	EPI_ISL_805536	Alberta Precision Labs (APL)	Alberta Precision Labs (APL)	Gordon P et al
Canada/AB-98293/2020	EPI_ISL_806089	Alberta Precision Labs (APL)	Alberta Precision Labs (APL)	Gordon P et al
Canada/AB-98426/2020	EPI_ISL_806516	Alberta Precision Labs (APL)	Alberta Precision Labs (APL)	Gordon P et al
Canada/AB-98438/2020	EPI_ISL_805081	Alberta Precision Labs (APL)	Alberta Precision Labs (APL)	Gordon P et al
Canada/AB-98505/2020	EPI_ISL_805259	Alberta Precision Labs (APL)	Alberta Precision Labs (APL)	Gordon P et al
Canada/AB-98537/2020	EPI_ISL_805217	Alberta Precision Labs (APL)	Alberta Precision Labs (APL)	Gordon P et al
Canada/AB-98565/2020	EPI_ISL_805957	Alberta Precision Labs (APL)	Alberta Precision Labs (APL)	Gordon P et al
Canada/AB-98642/2020	EPI_ISL_806313	Alberta Precision Labs (APL)	Alberta Precision Labs (APL)	Gordon P et al
Canada/AB-98718/2020	EPI_ISL_805752	Alberta Precision Labs (APL)	Alberta Precision Labs (APL)	Gordon P et al
Canada/AB-98722/2020	EPI_ISL_806203	Alberta Precision Labs (APL)	Alberta Precision Labs (APL)	Gordon P et al
Canada/AB-98869/2020	EPI_ISL_806320	Alberta Precision Labs (APL)	Alberta Precision Labs (APL)	Gordon P et al
Canada/AB-98979/2020	EPI_ISL_804997	Alberta Precision Labs (APL)	Alberta Precision Labs (APL)	Gordon P et al
Canada/AB-99000/2020	EPI_ISL_805559	Alberta Precision Labs (APL)	Alberta Precision Labs (APL)	Gordon P et al
Canada/AB-99002/2020	EPI_ISL_805334	Alberta Precision Labs (APL)	Alberta Precision Labs (APL)	Gordon P et al
Canada/AB-99093/2020	EPI_ISL_805947	Alberta Precision Labs (APL)	Alberta Precision Labs (APL)	Gordon P et al
Canada/AB-99100/2020	EPI_ISL_806023	Alberta Precision Labs (APL)	Alberta Precision Labs (APL)	Gordon P et al
Canada/AB-99138/2020	EPI_ISL_805671	Alberta Precision Labs (APL)	Alberta Precision Labs (APL)	Gordon P et al
Canada/AB-99141/2020	EPI_ISL_806518	Alberta Precision Labs (APL)	Alberta Precision Labs (APL)	Gordon P et al
Canada/AB-99291/2020	EPI_ISL_806110	Alberta Precision Labs (APL)	Alberta Precision Labs (APL)	Gordon P et al
Canada/AB-99341/2020	EPI_ISL_805549	Alberta Precision Labs (APL)	Alberta Precision Labs (APL)	Gordon P et al
Canada/AB-99351/2020	EPI_ISL_805044	Alberta Precision Labs (APL)	Alberta Precision Labs (APL)	Gordon P et al
Canada/AB-99353/2020	EPI_ISL_806196	Alberta Precision Labs (APL)	Alberta Precision Labs (APL)	Gordon P et al
Canada/AB-99354/2020	EPI_ISL_805661	Alberta Precision Labs (APL)	Alberta Precision Labs (APL)	Gordon P et al
Canada/AB-99418/2020	EPI_ISL_805944	Alberta Precision Labs (APL)	Alberta Precision Labs (APL)	Gordon P et al
Canada/AB-99419/2020	EPI_ISL_805241	Alberta Precision Labs (APL)	Alberta Precision Labs (APL)	Gordon P et al
Canada/AB-99591/2020	EPI_ISL_806499	Alberta Precision Labs (APL)	Alberta Precision Labs (APL)	Gordon P et al
Canada/AB-99641/2020	EPI_ISL_806361	Alberta Precision Labs (APL)	Alberta Precision Labs (APL)	Gordon P et al
Canada/AB-99850/2020	EPI_ISL_806328	Alberta Precision Labs (APL)	Alberta Precision Labs (APL)	Gordon P et al
Canada/AB-99881/2020	EPI_ISL_805393	Alberta Precision Labs (APL)	Alberta Precision Labs (APL)	Gordon P et al
Canada/AB-99930/2020	EPI_ISL_806357	Alberta Precision Labs (APL)	Alberta Precision Labs (APL)	Gordon P et al
Canada/AB-Z0001/2020	EPI_ISL_504185	Discovery DNA	Discovery DNA	Dustin Hittel et al
Canada/AB-Z0002/2020	EPI_ISL_515466	Discovery DNA	Discovery DNA	Dustin Hittel et al
Canada/BC-BCCDC-6390/2020	EPI_ISL_740548	BCCDC Public Health Laboratory	BCCDC Public Health Laboratory	Prystajecky Natalie et al
Canada/BC-BCCDC-6391/2020	EPI_ISL_740549	BCCDC Public Health Laboratory	BCCDC Public Health Laboratory	Prystajecky Natalie et al
Canada/BC-BCCDC-6392/2020	EPI_ISL_740550	BCCDC Public Health Laboratory	BCCDC Public Health Laboratory	Prystajecky Natalie et al
Canada/BC-BCCDC-6394/2020	EPI_ISL_740551	BCCDC Public Health Laboratory	BCCDC Public Health Laboratory	Prystajecky Natalie et al
Canada/BC-BCCDC-6395/2020	EPI_ISL_740552	BCCDC Public Health Laboratory	BCCDC Public Health Laboratory	Prystajecky Natalie et al
Canada/BC-BCCDC-6396/2020	EPI_ISL_740553	BCCDC Public Health Laboratory	BCCDC Public Health Laboratory	Prystajecky Natalie et al
Canada/BC-BCCDC-6398/2020	EPI_ISL_740554	BCCDC Public Health Laboratory	BCCDC Public Health Laboratory	Prystajecky Natalie et al
Canada/BC-BCCDC-6399/2020	EPI_ISL_740555	BCCDC Public Health Laboratory	BCCDC Public Health Laboratory	Prystajecky Natalie et al
Canada/BC-BCCDC-6400/2020	EPI_ISL_740556	BCCDC Public Health Laboratory	BCCDC Public Health Laboratory	Prystajecky Natalie et al
Canada/BC-BCCDC-6401/2020	EPI_ISL_740557	BCCDC Public Health Laboratory	BCCDC Public Health Laboratory	Prystajecky Natalie et al
Canada/BC-BCCDC-6403/2020	EPI_ISL_740558	BCCDC Public Health Laboratory	BCCDC Public Health Laboratory	Prystajecky Natalie et al
Canada/BC-BCCDC-6404/2020	EPI_ISL_740559	BCCDC Public Health Laboratory	BCCDC Public Health Laboratory	Prystajecky Natalie et al
Canada/BC-BCCDC-6405/2020	EPI_ISL_740560	BCCDC Public Health Laboratory	BCCDC Public Health Laboratory	Prystajecky Natalie et al
Canada/BC-BCCDC-6406/2020	EPI_ISL_740561	BCCDC Public Health Laboratory	BCCDC Public Health Laboratory	Prystajecky Natalie et al
Canada/BC-BCCDC-6407/2020	EPI_ISL_740562	BCCDC Public Health Laboratory	BCCDC Public Health Laboratory	Prystajecky Natalie et al
Canada/BC-BCCDC-6408/2020	EPI_ISL_740563	BCCDC Public Health Laboratory	BCCDC Public Health Laboratory	Prystajecky Natalie et al
Canada/BC-BCCDC-6409/2020	EPI_ISL_740564	BCCDC Public Health Laboratory	BCCDC Public Health Laboratory	Prystajecky Natalie et al
Canada/BC-BCCDC-6410/2020	EPI_ISL_740565	BCCDC Public Health Laboratory	BCCDC Public Health Laboratory	Prystajecky Natalie et al
Canada/BC-BCCDC-6411/2020	EPI_ISL_740566	BCCDC Public Health Laboratory	BCCDC Public Health Laboratory	Prystajecky Natalie et al
Canada/BC-BCCDC-6412/2020	EPI_ISL_740567	BCCDC Public Health Laboratory	BCCDC Public Health Laboratory	Prystajecky Natalie et al
Canada/BC-BCCDC-6413/2020	EPI_ISL_740568	BCCDC Public Health Laboratory	BCCDC Public Health Laboratory	Prystajecky Natalie et al
Canada/BC-BCCDC-6414/2020	EPI_ISL_740569	BCCDC Public Health Laboratory	BCCDC Public Health Laboratory	Prystajecky Natalie et al
Canada/BC-BCCDC-6416/2020	EPI_ISL_740570	BCCDC Public Health Laboratory	BCCDC Public Health Laboratory	Prystajecky Natalie et al
Canada/BC-BCCDC-6417/2020	EPI_ISL_740571	BCCDC Public Health Laboratory	BCCDC Public Health Laboratory	Prystajecky Natalie et al
Canada/BC-BCCDC-6418/2020	EPI_ISL_740572	BCCDC Public Health Laboratory	BCCDC Public Health Laboratory	Prystajecky Natalie et al
Canada/BC-BCCDC-6419/2020	EPI_ISL_740573	BCCDC Public Health Laboratory	BCCDC Public Health Laboratory	Prystajecky Natalie et al
Canada/BC-BCCDC-6420/2020	EPI_ISL_740574	BCCDC Public Health Laboratory	BCCDC Public Health Laboratory	Prystajecky Natalie et al
Canada/BC-BCCDC-6421/2020	EPI_ISL_740575	BCCDC Public Health Laboratory	BCCDC Public Health Laboratory	Prystajecky Natalie et al
Canada/BC-BCCDC-6422/2020	EPI_ISL_740576	BCCDC Public Health Laboratory	BCCDC Public Health Laboratory	Prystajecky Natalie et al
Canada/BC-BCCDC-6423/2020	EPI_ISL_740577	BCCDC Public Health Laboratory	BCCDC Public Health Laboratory	Prystajecky Natalie et al
Canada/BC-BCCDC-6425/2020	EPI_ISL_740578	BCCDC Public Health Laboratory	BCCDC Public Health Laboratory	Prystajecky Natalie et al
Canada/BC-BCCDC-6426/2020	EPI_ISL_740579	BCCDC Public Health Laboratory	BCCDC Public Health Laboratory	Prystajecky Natalie et al
Canada/BC-BCCDC-6427/2020	EPI_ISL_740580	BCCDC Public Health Laboratory	BCCDC Public Health Laboratory	Prystajecky Natalie et al
Canada/BC-BCCDC-6428/2020	EPI_ISL_740581	BCCDC Public Health Laboratory	BCCDC Public Health Laboratory	Prystajecky Natalie et al
Canada/BC-BCCDC-6429/2020	EPI_ISL_740582	BCCDC Public Health Laboratory	BCCDC Public Health Laboratory	Prystajecky Natalie et al
Canada/BC-BCCDC-6430/2020	EPI_ISL_740583	BCCDC Public Health Laboratory	BCCDC Public Health Laboratory	Prystajecky Natalie et al
Canada/BC-BCCDC-6431/2020	EPI_ISL_740584	BCCDC Public Health Laboratory	BCCDC Public Health Laboratory	Prystajecky Natalie et al
Canada/BC-BCCDC-6432/2020	EPI_ISL_740585	BCCDC Public Health Laboratory	BCCDC Public Health Laboratory	Prystajecky Natalie et al
Canada/BC-BCCDC-6433/2020	EPI_ISL_740586	BCCDC Public Health Laboratory	BCCDC Public Health Laboratory	Prystajecky Natalie et al
Canada/BC-BCCDC-6435/2020	EPI_ISL_740587	BCCDC Public Health Laboratory	BCCDC Public Health Laboratory	Prystajecky Natalie et al
Canada/BC-BCCDC-6436/2020	EPI_ISL_740588	BCCDC Public Health Laboratory	BCCDC Public Health Laboratory	Prystajecky Natalie et al
Canada/BC-BCCDC-6437/2020	EPI_ISL_740589	BCCDC Public Health Laboratory	BCCDC Public Health Laboratory	Prystajecky Natalie et al
Canada/BC-BCCDC-6438/2020	EPI_ISL_740590	BCCDC Public Health Laboratory	BCCDC Public Health Laboratory	Prystajecky Natalie et al
Canada/BC-BCCDC-6439/2020	EPI_ISL_740591	BCCDC Public Health Laboratory	BCCDC Public Health Laboratory	Prystajecky Natalie et al
Canada/BC-BCCDC-6440/2020	EPI_ISL_740592	BCCDC Public Health Laboratory	BCCDC Public Health Laboratory	Prystajecky Natalie et al
Canada/BC-BCCDC-6443/2020	EPI_ISL_740593	BCCDC Public Health Laboratory	BCCDC Public Health Laboratory	Prystajecky Natalie et al
Canada/BC-BCCDC-6444/2020	EPI_ISL_740594	BCCDC Public Health Laboratory	BCCDC Public Health Laboratory	Prystajecky Natalie et al
Canada/BC-BCCDC-6445/2020	EPI_ISL_740595	BCCDC Public Health Laboratory	BCCDC Public Health Laboratory	Prystajecky Natalie et al
Canada/BC-BCCDC-6446/2020	EPI_ISL_740596	BCCDC Public Health Laboratory	BCCDC Public Health Laboratory	Prystajecky Natalie et al
Canada/BC-BCCDC-6449/2020	EPI_ISL_740597	BCCDC Public Health Laboratory	BCCDC Public Health Laboratory	Prystajecky Natalie et al
Canada/BC-BCCDC-6450/2020	EPI_ISL_740598	BCCDC Public Health Laboratory	BCCDC Public Health Laboratory	Prystajecky Natalie et al
Canada/BC-BCCDC-6451/2020	EPI_ISL_740599	BCCDC Public Health Laboratory	BCCDC Public Health Laboratory	Prystajecky Natalie et al
Canada/BC-BCCDC-6452/2020	EPI_ISL_740600	BCCDC Public Health Laboratory	BCCDC Public Health Laboratory	Prystajecky Natalie et al
Canada/BC-BCCDC-6453/2020	EPI_ISL_740601	BCCDC Public Health Laboratory	BCCDC Public Health Laboratory	Prystajecky Natalie et al
Canada/BC-BCCDC-6454/2020	EPI_ISL_740602	BCCDC Public Health Laboratory	BCCDC Public Health Laboratory	Prystajecky Natalie et al
Canada/BC-BCCDC-6455/2020	EPI_ISL_740603	BCCDC Public Health Laboratory	BCCDC Public Health Laboratory	Prystajecky Natalie et al
Canada/BC-BCCDC-6456/2020	EPI_ISL_740604	BCCDC Public Health Laboratory	BCCDC Public Health Laboratory	Prystajecky Natalie et al
Canada/BC-BCCDC-6457/2020	EPI_ISL_740605	BCCDC Public Health Laboratory	BCCDC Public Health Laboratory	Prystajecky Natalie et al
Canada/BC-BCCDC-6458/2020	EPI_ISL_740606	BCCDC Public Health Laboratory	BCCDC Public Health Laboratory	Prystajecky Natalie et al
Canada/BC-BCCDC-6460/2020	EPI_ISL_740607	BCCDC Public Health Laboratory	BCCDC Public Health Laboratory	Prystajecky Natalie et al
Canada/BC-BCCDC-6463/2020	EPI_ISL_740608	BCCDC Public Health Laboratory	BCCDC Public Health Laboratory	Prystajecky Natalie et al
Canada/BC-BCCDC-6464/2020	EPI_ISL_740609	BCCDC Public Health Laboratory	BCCDC Public Health Laboratory	Prystajecky Natalie et al
Canada/BC-BCCDC-6465/2020	EPI_ISL_740610	BCCDC Public Health Laboratory	BCCDC Public Health Laboratory	Prystajecky Natalie et al
Canada/BC-BCCDC-6466/2020	EPI_ISL_740611	BCCDC Public Health Laboratory	BCCDC Public Health Laboratory	Prystajecky Natalie et al
Canada/BC-BCCDC-6467/2020	EPI_ISL_740612	BCCDC Public Health Laboratory	BCCDC Public Health Laboratory	Prystajecky Natalie et al
Canada/BC-BCCDC-6468/2020	EPI_ISL_740613	BCCDC Public Health Laboratory	BCCDC Public Health Laboratory	Prystajecky Natalie et al
Canada/BC-BCCDC-6469/2020	EPI_ISL_740614	BCCDC Public Health Laboratory	BCCDC Public Health Laboratory	Prystajecky Natalie et al
Canada/BC-BCCDC-6470/2020	EPI_ISL_740615	BCCDC Public Health Laboratory	BCCDC Public Health Laboratory	Prystajecky Natalie et al
Canada/BC-BCCDC-6471/2020	EPI_ISL_740616	BCCDC Public Health Laboratory	BCCDC Public Health Laboratory	Prystajecky Natalie et al
Canada/BC-BCCDC-6472/2020	EPI_ISL_740617	BCCDC Public Health Laboratory	BCCDC Public Health Laboratory	Prystajecky Natalie et al
Canada/BC-BCCDC-6473/2020	EPI_ISL_740618	BCCDC Public Health Laboratory	BCCDC Public Health Laboratory	Prystajecky Natalie et al
Canada/BC-BCCDC-6474/2020	EPI_ISL_740619	BCCDC Public Health Laboratory	BCCDC Public Health Laboratory	Prystajecky Natalie et al
Canada/BC-BCCDC-6479/2020	EPI_ISL_740620	BCCDC Public Health Laboratory	BCCDC Public Health Laboratory	Prystajecky Natalie et al
Canada/BC-BCCDC-6481/2020	EPI_ISL_740621	BCCDC Public Health Laboratory	BCCDC Public Health Laboratory	Prystajecky Natalie et al
Canada/BC-BCCDC-6482/2020	EPI_ISL_740622	BCCDC Public Health Laboratory	BCCDC Public Health Laboratory	Prystajecky Natalie et al
Canada/BC-BCCDC-7230/2020	EPI_ISL_740623	BCCDC Public Health Laboratory	BCCDC Public Health Laboratory	Prystajecky Natalie et al
Canada/BC-BCCDC-7232/2020	EPI_ISL_740624	BCCDC Public Health Laboratory	BCCDC Public Health Laboratory	Prystajecky Natalie et al
Canada/BC-BCCDC-7233/2020	EPI_ISL_740625	BCCDC Public Health Laboratory	BCCDC Public Health Laboratory	Prystajecky Natalie et al
Canada/BC-BCCDC-7234/2020	EPI_ISL_740626	BCCDC Public Health Laboratory	BCCDC Public Health Laboratory	Prystajecky Natalie et al
Canada/BC-BCCDC-7235/2020	EPI_ISL_740627	BCCDC Public Health Laboratory	BCCDC Public Health Laboratory	Prystajecky Natalie et al
Canada/BC-BCCDC-7236/2020	EPI_ISL_740628	BCCDC Public Health Laboratory	BCCDC Public Health Laboratory	Prystajecky Natalie et al
Canada/BC-BCCDC-7237/2020	EPI_ISL_740629	BCCDC Public Health Laboratory	BCCDC Public Health Laboratory	Prystajecky Natalie et al
Canada/BC-BCCDC-7238/2020	EPI_ISL_740630	BCCDC Public Health Laboratory	BCCDC Public Health Laboratory	Prystajecky Natalie et al
Canada/BC-BCCDC-7239/2020	EPI_ISL_740631	BCCDC Public Health Laboratory	BCCDC Public Health Laboratory	Prystajecky Natalie et al
Canada/BC-BCCDC-7241/2020	EPI_ISL_740632	BCCDC Public Health Laboratory	BCCDC Public Health Laboratory	Prystajecky Natalie et al
Canada/BC-BCCDC-7242/2020	EPI_ISL_740633	BCCDC Public Health Laboratory	BCCDC Public Health Laboratory	Prystajecky Natalie et al
Canada/BC-BCCDC-7243/2020	EPI_ISL_740634	BCCDC Public Health Laboratory	BCCDC Public Health Laboratory	Prystajecky Natalie et al
Canada/BC-BCCDC-7245/2020	EPI_ISL_740635	BCCDC Public Health Laboratory	BCCDC Public Health Laboratory	Prystajecky Natalie et al
Canada/BC-BCCDC-7247/2020	EPI_ISL_740636	BCCDC Public Health Laboratory	BCCDC Public Health Laboratory	Prystajecky Natalie et al
Canada/BC-BCCDC-7248/2020	EPI_ISL_740637	BCCDC Public Health Laboratory	BCCDC Public Health Laboratory	Prystajecky Natalie et al
Canada/BC-BCCDC-7249/2020	EPI_ISL_740638	BCCDC Public Health Laboratory	BCCDC Public Health Laboratory	Prystajecky Natalie et al
Canada/BC-BCCDC-7250/2020	EPI_ISL_740639	BCCDC Public Health Laboratory	BCCDC Public Health Laboratory	Prystajecky Natalie et al
Canada/BC-BCCDC-7252/2020	EPI_ISL_740640	BCCDC Public Health Laboratory	BCCDC Public Health Laboratory	Prystajecky Natalie et al
Canada/BC-BCCDC-7253/2020	EPI_ISL_740641	BCCDC Public Health Laboratory	BCCDC Public Health Laboratory	Prystajecky Natalie et al
Canada/BC-BCCDC-7256/2020	EPI_ISL_740642	BCCDC Public Health Laboratory	BCCDC Public Health Laboratory	Prystajecky Natalie et al
Canada/BC-BCCDC-7258/2020	EPI_ISL_740643	BCCDC Public Health Laboratory	BCCDC Public Health Laboratory	Prystajecky Natalie et al
Canada/BC-BCCDC-7259/2020	EPI_ISL_740644	BCCDC Public Health Laboratory	BCCDC Public Health Laboratory	Prystajecky Natalie et al
Canada/BC-BCCDC-7262/2020	EPI_ISL_740645	BCCDC Public Health Laboratory	BCCDC Public Health Laboratory	Prystajecky Natalie et al
Canada/BC-BCCDC-7264/2020	EPI_ISL_740646	BCCDC Public Health Laboratory	BCCDC Public Health Laboratory	Prystajecky Natalie et al
Canada/BC-BCCDC-7265/2020	EPI_ISL_740647	BCCDC Public Health Laboratory	BCCDC Public Health Laboratory	Prystajecky Natalie et al
Canada/BC-BCCDC-7266/2020	EPI_ISL_740648	BCCDC Public Health Laboratory	BCCDC Public Health Laboratory	Prystajecky Natalie et al
Canada/BC-BCCDC-7268/2020	EPI_ISL_740649	BCCDC Public Health Laboratory	BCCDC Public Health Laboratory	Prystajecky Natalie et al
Canada/BC-BCCDC-7269/2020	EPI_ISL_740650	BCCDC Public Health Laboratory	BCCDC Public Health Laboratory	Prystajecky Natalie et al
Canada/BC-BCCDC-7270/2020	EPI_ISL_740651	BCCDC Public Health Laboratory	BCCDC Public Health Laboratory	Prystajecky Natalie et al
Canada/BC-BCCDC-7273/2020	EPI_ISL_740652	BCCDC Public Health Laboratory	BCCDC Public Health Laboratory	Prystajecky Natalie et al
Canada/BC-BCCDC-7274/2020	EPI_ISL_740653	BCCDC Public Health Laboratory	BCCDC Public Health Laboratory	Prystajecky Natalie et al
Canada/BC-BCCDC-7280/2020	EPI_ISL_740654	BCCDC Public Health Laboratory	BCCDC Public Health Laboratory	Prystajecky Natalie et al
Canada/BC-BCCDC-7282/2020	EPI_ISL_740655	BCCDC Public Health Laboratory	BCCDC Public Health Laboratory	Prystajecky Natalie et al
Canada/BC-BCCDC-7283/2020	EPI_ISL_740656	BCCDC Public Health Laboratory	BCCDC Public Health Laboratory	Prystajecky Natalie et al
Canada/BC-BCCDC-7286/2020	EPI_ISL_740657	BCCDC Public Health Laboratory	BCCDC Public Health Laboratory	Prystajecky Natalie et al
Canada/BC-BCCDC-7287/2020	EPI_ISL_740658	BCCDC Public Health Laboratory	BCCDC Public Health Laboratory	Prystajecky Natalie et al
Canada/BC-BCCDC-7288/2020	EPI_ISL_740659	BCCDC Public Health Laboratory	BCCDC Public Health Laboratory	Prystajecky Natalie et al
Canada/BC-BCCDC-7289/2020	EPI_ISL_740660	BCCDC Public Health Laboratory	BCCDC Public Health Laboratory	Prystajecky Natalie et al
Canada/BC-BCCDC-7290/2020	EPI_ISL_740661	BCCDC Public Health Laboratory	BCCDC Public Health Laboratory	Prystajecky Natalie et al
Canada/BC-BCCDC-7291/2020	EPI_ISL_740662	BCCDC Public Health Laboratory	BCCDC Public Health Laboratory	Prystajecky Natalie et al
Canada/BC-BCCDC-7293/2020	EPI_ISL_740663	BCCDC Public Health Laboratory	BCCDC Public Health Laboratory	Prystajecky Natalie et al
Canada/BC-BCCDC-7294/2020	EPI_ISL_740664	BCCDC Public Health Laboratory	BCCDC Public Health Laboratory	Prystajecky Natalie et al
Canada/BC-BCCDC-7296/2020	EPI_ISL_740665	BCCDC Public Health Laboratory	BCCDC Public Health Laboratory	Prystajecky Natalie et al
Canada/BC-BCCDC-7297/2020	EPI_ISL_740666	BCCDC Public Health Laboratory	BCCDC Public Health Laboratory	Prystajecky Natalie et al
Canada/BC-BCCDC-7298/2020	EPI_ISL_740667	BCCDC Public Health Laboratory	BCCDC Public Health Laboratory	Prystajecky Natalie et al
Canada/BC-BCCDC-7299/2020	EPI_ISL_740668	BCCDC Public Health Laboratory	BCCDC Public Health Laboratory	Prystajecky Natalie et al
Canada/BC-BCCDC-7300/2020	EPI_ISL_740669	BCCDC Public Health Laboratory	BCCDC Public Health Laboratory	Prystajecky Natalie et al
Canada/BC-BCCDC-7301/2020	EPI_ISL_740670	BCCDC Public Health Laboratory	BCCDC Public Health Laboratory	Prystajecky Natalie et al
Canada/BC-BCCDC-7304/2020	EPI_ISL_740671	BCCDC Public Health Laboratory	BCCDC Public Health Laboratory	Prystajecky Natalie et al
Canada/BC-BCCDC-7305/2020	EPI_ISL_740672	BCCDC Public Health Laboratory	BCCDC Public Health Laboratory	Prystajecky Natalie et al
Canada/BC-BCCDC-7306/2020	EPI_ISL_740673	BCCDC Public Health Laboratory	BCCDC Public Health Laboratory	Prystajecky Natalie et al
Canada/BC-BCCDC-7307/2020	EPI_ISL_740674	BCCDC Public Health Laboratory	BCCDC Public Health Laboratory	Prystajecky Natalie et al
Canada/BC-BCCDC-7308/2020	EPI_ISL_740675	BCCDC Public Health Laboratory	BCCDC Public Health Laboratory	Prystajecky Natalie et al
Canada/BC-BCCDC-7309/2020	EPI_ISL_740676	BCCDC Public Health Laboratory	BCCDC Public Health Laboratory	Prystajecky Natalie et al
Canada/BC-BCCDC-7311/2020	EPI_ISL_740677	BCCDC Public Health Laboratory	BCCDC Public Health Laboratory	Prystajecky Natalie et al
Canada/BC-BCCDC-7314/2020	EPI_ISL_740678	BCCDC Public Health Laboratory	BCCDC Public Health Laboratory	Prystajecky Natalie et al
Canada/BC-BCCDC-7315/2020	EPI_ISL_740679	BCCDC Public Health Laboratory	BCCDC Public Health Laboratory	Prystajecky Natalie et al
Canada/BC-BCCDC-7316/2020	EPI_ISL_740680	BCCDC Public Health Laboratory	BCCDC Public Health Laboratory	Prystajecky Natalie et al
Canada/BC-BCCDC-7318/2020	EPI_ISL_740681	BCCDC Public Health Laboratory	BCCDC Public Health Laboratory	Prystajecky Natalie et al
Canada/BC-BCCDC-7319/2020	EPI_ISL_740682	BCCDC Public Health Laboratory	BCCDC Public Health Laboratory	Prystajecky Natalie et al
Canada/BC-BCCDC-7320/2020	EPI_ISL_740683	BCCDC Public Health Laboratory	BCCDC Public Health Laboratory	Prystajecky Natalie et al
Canada/BC-BCCDC-7321/2020	EPI_ISL_740684	BCCDC Public Health Laboratory	BCCDC Public Health Laboratory	Prystajecky Natalie et al
Canada/BC-BCCDC-7510/2020	EPI_ISL_740685	BCCDC Public Health Laboratory	BCCDC Public Health Laboratory	Prystajecky Natalie et al
Canada/BC-BCCDC-7515/2020	EPI_ISL_740686	BCCDC Public Health Laboratory	BCCDC Public Health Laboratory	Prystajecky Natalie et al
Canada/BC-BCCDC-7517/2020	EPI_ISL_740687	BCCDC Public Health Laboratory	BCCDC Public Health Laboratory	Prystajecky Natalie et al
Canada/BC-BCCDC-7518/2020	EPI_ISL_740688	BCCDC Public Health Laboratory	BCCDC Public Health Laboratory	Prystajecky Natalie et al
Canada/BC-BCCDC-7520/2020	EPI_ISL_740689	BCCDC Public Health Laboratory	BCCDC Public Health Laboratory	Prystajecky Natalie et al
Canada/BC-BCCDC-7521/2020	EPI_ISL_740690	BCCDC Public Health Laboratory	BCCDC Public Health Laboratory	Prystajecky Natalie et al
Canada/BC-BCCDC-7522/2020	EPI_ISL_740691	BCCDC Public Health Laboratory	BCCDC Public Health Laboratory	Prystajecky Natalie et al
Canada/BC-BCCDC-7523/2020	EPI_ISL_740692	BCCDC Public Health Laboratory	BCCDC Public Health Laboratory	Prystajecky Natalie et al
Canada/BC-BCCDC-7524/2020	EPI_ISL_740693	BCCDC Public Health Laboratory	BCCDC Public Health Laboratory	Prystajecky Natalie et al
Canada/BC-BCCDC-7525/2020	EPI_ISL_740694	BCCDC Public Health Laboratory	BCCDC Public Health Laboratory	Prystajecky Natalie et al
Canada/BC-BCCDC-7527/2020	EPI_ISL_740695	BCCDC Public Health Laboratory	BCCDC Public Health Laboratory	Prystajecky Natalie et al
Canada/BC-BCCDC-7528/2020	EPI_ISL_740696	BCCDC Public Health Laboratory	BCCDC Public Health Laboratory	Prystajecky Natalie et al
Canada/BC-BCCDC-7529/2020	EPI_ISL_740697	BCCDC Public Health Laboratory	BCCDC Public Health Laboratory	Prystajecky Natalie et al
Canada/BC-BCCDC-7530/2020	EPI_ISL_740698	BCCDC Public Health Laboratory	BCCDC Public Health Laboratory	Prystajecky Natalie et al
Canada/BC-BCCDC-7531/2020	EPI_ISL_740699	BCCDC Public Health Laboratory	BCCDC Public Health Laboratory	Prystajecky Natalie et al
Canada/BC-BCCDC-7532/2020	EPI_ISL_740700	BCCDC Public Health Laboratory	BCCDC Public Health Laboratory	Prystajecky Natalie et al
Canada/BC-BCCDC-7534/2020	EPI_ISL_740701	BCCDC Public Health Laboratory	BCCDC Public Health Laboratory	Prystajecky Natalie et al
Canada/BC-BCCDC-7535/2020	EPI_ISL_740702	BCCDC Public Health Laboratory	BCCDC Public Health Laboratory	Prystajecky Natalie et al
Canada/BC-BCCDC-7536/2020	EPI_ISL_740703	BCCDC Public Health Laboratory	BCCDC Public Health Laboratory	Prystajecky Natalie et al
Canada/BC-BCCDC-7537/2020	EPI_ISL_740704	BCCDC Public Health Laboratory	BCCDC Public Health Laboratory	Prystajecky Natalie et al
Canada/BC-BCCDC-7538/2020	EPI_ISL_740705	BCCDC Public Health Laboratory	BCCDC Public Health Laboratory	Prystajecky Natalie et al
Canada/BC-BCCDC-7540/2020	EPI_ISL_740706	BCCDC Public Health Laboratory	BCCDC Public Health Laboratory	Prystajecky Natalie et al
Canada/BC-BCCDC-7544/2020	EPI_ISL_740707	BCCDC Public Health Laboratory	BCCDC Public Health Laboratory	Prystajecky Natalie et al
Canada/BC-BCCDC-7545/2020	EPI_ISL_740708	BCCDC Public Health Laboratory	BCCDC Public Health Laboratory	Prystajecky Natalie et al
Canada/BC-BCCDC-7546/2020	EPI_ISL_740709	BCCDC Public Health Laboratory	BCCDC Public Health Laboratory	Prystajecky Natalie et al
Canada/BC-BCCDC-7547/2020	EPI_ISL_740710	BCCDC Public Health Laboratory	BCCDC Public Health Laboratory	Prystajecky Natalie et al
Canada/BC-BCCDC-7548/2020	EPI_ISL_740711	BCCDC Public Health Laboratory	BCCDC Public Health Laboratory	Prystajecky Natalie et al
Canada/BC-BCCDC-7549/2020	EPI_ISL_740712	BCCDC Public Health Laboratory	BCCDC Public Health Laboratory	Prystajecky Natalie et al
Canada/BC-BCCDC-7550/2020	EPI_ISL_740713	BCCDC Public Health Laboratory	BCCDC Public Health Laboratory	Prystajecky Natalie et al
Canada/BC-BCCDC-7551/2020	EPI_ISL_740714	BCCDC Public Health Laboratory	BCCDC Public Health Laboratory	Prystajecky Natalie et al
Canada/BC-BCCDC-7552/2020	EPI_ISL_740715	BCCDC Public Health Laboratory	BCCDC Public Health Laboratory	Prystajecky Natalie et al
Canada/BC-BCCDC-7553/2020	EPI_ISL_740716	BCCDC Public Health Laboratory	BCCDC Public Health Laboratory	Prystajecky Natalie et al
Canada/BC-BCCDC-7555/2020	EPI_ISL_740717	BCCDC Public Health Laboratory	BCCDC Public Health Laboratory	Prystajecky Natalie et al
Canada/BC-BCCDC-7556/2020	EPI_ISL_740718	BCCDC Public Health Laboratory	BCCDC Public Health Laboratory	Prystajecky Natalie et al
Canada/BC-BCCDC-7557/2020	EPI_ISL_740719	BCCDC Public Health Laboratory	BCCDC Public Health Laboratory	Prystajecky Natalie et al
Canada/BC-BCCDC-7558/2020	EPI_ISL_740720	BCCDC Public Health Laboratory	BCCDC Public Health Laboratory	Prystajecky Natalie et al
Canada/BC-BCCDC-7559/2020	EPI_ISL_740721	BCCDC Public Health Laboratory	BCCDC Public Health Laboratory	Prystajecky Natalie et al
Canada/BC-BCCDC-7560/2020	EPI_ISL_740722	BCCDC Public Health Laboratory	BCCDC Public Health Laboratory	Prystajecky Natalie et al
Canada/BC-BCCDC-7562/2020	EPI_ISL_740723	BCCDC Public Health Laboratory	BCCDC Public Health Laboratory	Prystajecky Natalie et al
Canada/BC-BCCDC-7563/2020	EPI_ISL_740724	BCCDC Public Health Laboratory	BCCDC Public Health Laboratory	Prystajecky Natalie et al
Canada/BC-BCCDC-7564/2020	EPI_ISL_740725	BCCDC Public Health Laboratory	BCCDC Public Health Laboratory	Prystajecky Natalie et al
Canada/BC-BCCDC-7565/2020	EPI_ISL_740726	BCCDC Public Health Laboratory	BCCDC Public Health Laboratory	Prystajecky Natalie et al
Canada/BC-BCCDC-7566/2020	EPI_ISL_740727	BCCDC Public Health Laboratory	BCCDC Public Health Laboratory	Prystajecky Natalie et al
Canada/BC-BCCDC-7569/2020	EPI_ISL_740728	BCCDC Public Health Laboratory	BCCDC Public Health Laboratory	Prystajecky Natalie et al
Canada/BC-BCCDC-7574/2020	EPI_ISL_740729	BCCDC Public Health Laboratory	BCCDC Public Health Laboratory	Prystajecky Natalie et al
Canada/BC-BCCDC-7575/2020	EPI_ISL_740730	BCCDC Public Health Laboratory	BCCDC Public Health Laboratory	Prystajecky Natalie et al
Canada/BC-BCCDC-7576/2020	EPI_ISL_740731	BCCDC Public Health Laboratory	BCCDC Public Health Laboratory	Prystajecky Natalie et al
Canada/BC-BCCDC-7580/2020	EPI_ISL_740732	BCCDC Public Health Laboratory	BCCDC Public Health Laboratory	Prystajecky Natalie et al
Canada/BC-BCCDC-7584/2020	EPI_ISL_740733	BCCDC Public Health Laboratory	BCCDC Public Health Laboratory	Prystajecky Natalie et al
Canada/BC-BCCDC-7586/2020	EPI_ISL_740734	BCCDC Public Health Laboratory	BCCDC Public Health Laboratory	Prystajecky Natalie et al
Canada/BC-BCCDC-7587/2020	EPI_ISL_740735	BCCDC Public Health Laboratory	BCCDC Public Health Laboratory	Prystajecky Natalie et al
Canada/BC-BCCDC-7588/2020	EPI_ISL_740736	BCCDC Public Health Laboratory	BCCDC Public Health Laboratory	Prystajecky Natalie et al
Canada/BC-BCCDC-7590/2020	EPI_ISL_740737	BCCDC Public Health Laboratory	BCCDC Public Health Laboratory	Prystajecky Natalie et al
Canada/BC-BCCDC-7591/2020	EPI_ISL_740738	BCCDC Public Health Laboratory	BCCDC Public Health Laboratory	Prystajecky Natalie et al
Canada/BC-BCCDC-7592/2020	EPI_ISL_740739	BCCDC Public Health Laboratory	BCCDC Public Health Laboratory	Prystajecky Natalie et al
Canada/BC-BCCDC-7593/2020	EPI_ISL_740740	BCCDC Public Health Laboratory	BCCDC Public Health Laboratory	Prystajecky Natalie et al
Canada/BC-BCCDC-7594/2020	EPI_ISL_740741	BCCDC Public Health Laboratory	BCCDC Public Health Laboratory	Prystajecky Natalie et al
Canada/BC-BCCDC-7595/2020	EPI_ISL_740742	BCCDC Public Health Laboratory	BCCDC Public Health Laboratory	Prystajecky Natalie et al
Canada/BC-BCCDC-7596/2020	EPI_ISL_740743	BCCDC Public Health Laboratory	BCCDC Public Health Laboratory	Prystajecky Natalie et al
Canada/BC-BCCDC-7599/2020	EPI_ISL_740744	BCCDC Public Health Laboratory	BCCDC Public Health Laboratory	Prystajecky Natalie et al
Canada/BC-BCCDC-7600/2020	EPI_ISL_740745	BCCDC Public Health Laboratory	BCCDC Public Health Laboratory	Prystajecky Natalie et al
Canada/BC-BCCDC-7601/2020	EPI_ISL_740746	BCCDC Public Health Laboratory	BCCDC Public Health Laboratory	Prystajecky Natalie et al
Canada/BC-BCCDC-7602/2020	EPI_ISL_740747	BCCDC Public Health Laboratory	BCCDC Public Health Laboratory	Prystajecky Natalie et al
Canada/BC-BCCDC-7603/2020	EPI_ISL_740748	BCCDC Public Health Laboratory	BCCDC Public Health Laboratory	Prystajecky Natalie et al
Canada/BC-BCCDC-8356/2020	EPI_ISL_740749	BCCDC Public Health Laboratory	BCCDC Public Health Laboratory	Prystajecky Natalie et al
Canada/BC-BCCDC-8358/2020	EPI_ISL_740750	BCCDC Public Health Laboratory	BCCDC Public Health Laboratory	Prystajecky Natalie et al
Canada/BC-BCCDC-8360/2020	EPI_ISL_740751	BCCDC Public Health Laboratory	BCCDC Public Health Laboratory	Prystajecky Natalie et al
Canada/BC-BCCDC-8362/2020	EPI_ISL_740752	BCCDC Public Health Laboratory	BCCDC Public Health Laboratory	Prystajecky Natalie et al
Canada/BC-BCCDC-8363/2020	EPI_ISL_740753	BCCDC Public Health Laboratory	BCCDC Public Health Laboratory	Prystajecky Natalie et al
Canada/BC-BCCDC-8364/2020	EPI_ISL_740754	BCCDC Public Health Laboratory	BCCDC Public Health Laboratory	Prystajecky Natalie et al
Canada/BC-BCCDC-8366/2020	EPI_ISL_740755	BCCDC Public Health Laboratory	BCCDC Public Health Laboratory	Prystajecky Natalie et al
Canada/BC-BCCDC-8367/2020	EPI_ISL_740756	BCCDC Public Health Laboratory	BCCDC Public Health Laboratory	Prystajecky Natalie et al
Canada/BC-BCCDC-8368/2020	EPI_ISL_740757	BCCDC Public Health Laboratory	BCCDC Public Health Laboratory	Prystajecky Natalie et al
Canada/BC-BCCDC-8369/2020	EPI_ISL_740758	BCCDC Public Health Laboratory	BCCDC Public Health Laboratory	Prystajecky Natalie et al
Canada/BC-BCCDC-8370/2020	EPI_ISL_740759	BCCDC Public Health Laboratory	BCCDC Public Health Laboratory	Prystajecky Natalie et al
Canada/BC-BCCDC-8371/2020	EPI_ISL_740760	BCCDC Public Health Laboratory	BCCDC Public Health Laboratory	Prystajecky Natalie et al
Canada/BC-BCCDC-8375/2020	EPI_ISL_740761	BCCDC Public Health Laboratory	BCCDC Public Health Laboratory	Prystajecky Natalie et al
Canada/BC-BCCDC-8377/2020	EPI_ISL_740762	BCCDC Public Health Laboratory	BCCDC Public Health Laboratory	Prystajecky Natalie et al
Canada/BC-BCCDC-8379/2020	EPI_ISL_740763	BCCDC Public Health Laboratory	BCCDC Public Health Laboratory	Prystajecky Natalie et al
Canada/BC-BCCDC-8380/2020	EPI_ISL_740764	BCCDC Public Health Laboratory	BCCDC Public Health Laboratory	Prystajecky Natalie et al
Canada/BC-BCCDC-8381/2020	EPI_ISL_740765	BCCDC Public Health Laboratory	BCCDC Public Health Laboratory	Prystajecky Natalie et al
Canada/BC-BCCDC-8384/2020	EPI_ISL_740766	BCCDC Public Health Laboratory	BCCDC Public Health Laboratory	Prystajecky Natalie et al
Canada/BC-BCCDC-8387/2020	EPI_ISL_740767	BCCDC Public Health Laboratory	BCCDC Public Health Laboratory	Prystajecky Natalie et al
Canada/BC-BCCDC-8388/2020	EPI_ISL_740768	BCCDC Public Health Laboratory	BCCDC Public Health Laboratory	Prystajecky Natalie et al
Canada/BC-BCCDC-8392/2020	EPI_ISL_740769	BCCDC Public Health Laboratory	BCCDC Public Health Laboratory	Prystajecky Natalie et al
Canada/BC-BCCDC-8393/2020	EPI_ISL_740770	BCCDC Public Health Laboratory	BCCDC Public Health Laboratory	Prystajecky Natalie et al
Canada/BC-BCCDC-8394/2020	EPI_ISL_740771	BCCDC Public Health Laboratory	BCCDC Public Health Laboratory	Prystajecky Natalie et al
Canada/BC-BCCDC-8396/2020	EPI_ISL_740772	BCCDC Public Health Laboratory	BCCDC Public Health Laboratory	Prystajecky Natalie et al
Canada/BC-BCCDC-8397/2020	EPI_ISL_740773	BCCDC Public Health Laboratory	BCCDC Public Health Laboratory	Prystajecky Natalie et al
Canada/BC-BCCDC-8398/2020	EPI_ISL_740774	BCCDC Public Health Laboratory	BCCDC Public Health Laboratory	Prystajecky Natalie et al
Canada/BC-BCCDC-8399/2020	EPI_ISL_740775	BCCDC Public Health Laboratory	BCCDC Public Health Laboratory	Prystajecky Natalie et al
Canada/BC-BCCDC-8401/2020	EPI_ISL_740776	BCCDC Public Health Laboratory	BCCDC Public Health Laboratory	Prystajecky Natalie et al
Canada/BC-BCCDC-8405/2020	EPI_ISL_740777	BCCDC Public Health Laboratory	BCCDC Public Health Laboratory	Prystajecky Natalie et al
Canada/BC-BCCDC-8406/2020	EPI_ISL_740778	BCCDC Public Health Laboratory	BCCDC Public Health Laboratory	Prystajecky Natalie et al
Canada/BC-BCCDC-8407/2020	EPI_ISL_740779	BCCDC Public Health Laboratory	BCCDC Public Health Laboratory	Prystajecky Natalie et al
Canada/BC-BCCDC-8408/2020	EPI_ISL_740780	BCCDC Public Health Laboratory	BCCDC Public Health Laboratory	Prystajecky Natalie et al
Canada/BC-BCCDC-8409/2020	EPI_ISL_740781	BCCDC Public Health Laboratory	BCCDC Public Health Laboratory	Prystajecky Natalie et al
Canada/BC-BCCDC-8410/2020	EPI_ISL_740782	BCCDC Public Health Laboratory	BCCDC Public Health Laboratory	Prystajecky Natalie et al
Canada/BC-BCCDC-8411/2020	EPI_ISL_740783	BCCDC Public Health Laboratory	BCCDC Public Health Laboratory	Prystajecky Natalie et al
Canada/BC-BCCDC-8412/2020	EPI_ISL_740784	BCCDC Public Health Laboratory	BCCDC Public Health Laboratory	Prystajecky Natalie et al
Canada/BC-BCCDC-8413/2020	EPI_ISL_740785	BCCDC Public Health Laboratory	BCCDC Public Health Laboratory	Prystajecky Natalie et al
Canada/BC-BCCDC-8416/2020	EPI_ISL_740786	BCCDC Public Health Laboratory	BCCDC Public Health Laboratory	Prystajecky Natalie et al
Canada/BC-BCCDC-8417/2020	EPI_ISL_740787	BCCDC Public Health Laboratory	BCCDC Public Health Laboratory	Prystajecky Natalie et al
Canada/BC-BCCDC-8418/2020	EPI_ISL_740788	BCCDC Public Health Laboratory	BCCDC Public Health Laboratory	Prystajecky Natalie et al
Canada/BC-BCCDC-8419/2020	EPI_ISL_740789	BCCDC Public Health Laboratory	BCCDC Public Health Laboratory	Prystajecky Natalie et al
Canada/BC-BCCDC-8420/2020	EPI_ISL_740790	BCCDC Public Health Laboratory	BCCDC Public Health Laboratory	Prystajecky Natalie et al
Canada/BC-BCCDC-8422/2020	EPI_ISL_740791	BCCDC Public Health Laboratory	BCCDC Public Health Laboratory	Prystajecky Natalie et al
Canada/BC-BCCDC-8425/2020	EPI_ISL_740792	BCCDC Public Health Laboratory	BCCDC Public Health Laboratory	Prystajecky Natalie et al
Canada/BC-BCCDC-8426/2020	EPI_ISL_740793	BCCDC Public Health Laboratory	BCCDC Public Health Laboratory	Prystajecky Natalie et al
Canada/BC-BCCDC-8428/2020	EPI_ISL_740794	BCCDC Public Health Laboratory	BCCDC Public Health Laboratory	Prystajecky Natalie et al
Canada/BC-BCCDC-8429/2020	EPI_ISL_740795	BCCDC Public Health Laboratory	BCCDC Public Health Laboratory	Prystajecky Natalie et al
Canada/BC-BCCDC-8430/2020	EPI_ISL_740796	BCCDC Public Health Laboratory	BCCDC Public Health Laboratory	Prystajecky Natalie et al
Canada/BC-BCCDC-8431/2020	EPI_ISL_740797	BCCDC Public Health Laboratory	BCCDC Public Health Laboratory	Prystajecky Natalie et al
Canada/BC-BCCDC-8432/2020	EPI_ISL_740798	BCCDC Public Health Laboratory	BCCDC Public Health Laboratory	Prystajecky Natalie et al
Canada/BC-BCCDC-8433/2020	EPI_ISL_740799	BCCDC Public Health Laboratory	BCCDC Public Health Laboratory	Prystajecky Natalie et al
Canada/BC-BCCDC-8435/2020	EPI_ISL_740800	BCCDC Public Health Laboratory	BCCDC Public Health Laboratory	Prystajecky Natalie et al
Canada/BC-BCCDC-8437/2020	EPI_ISL_740801	BCCDC Public Health Laboratory	BCCDC Public Health Laboratory	Prystajecky Natalie et al
Canada/BC-BCCDC-8440/2020	EPI_ISL_740802	BCCDC Public Health Laboratory	BCCDC Public Health Laboratory	Prystajecky Natalie et al
Canada/BC-BCCDC-8441/2020	EPI_ISL_740803	BCCDC Public Health Laboratory	BCCDC Public Health Laboratory	Prystajecky Natalie et al
Canada/BC-BCCDC-8443/2020	EPI_ISL_740804	BCCDC Public Health Laboratory	BCCDC Public Health Laboratory	Prystajecky Natalie et al
Canada/BC-BCCDC-8444/2020	EPI_ISL_740805	BCCDC Public Health Laboratory	BCCDC Public Health Laboratory	Prystajecky Natalie et al
Canada/BC-BCCDC-8447/2020	EPI_ISL_740806	BCCDC Public Health Laboratory	BCCDC Public Health Laboratory	Prystajecky Natalie et al
Canada/BC-BCCDC-8449/2020	EPI_ISL_740807	BCCDC Public Health Laboratory	BCCDC Public Health Laboratory	Prystajecky Natalie et al
Canada/BC-BCCDC-8544/2020	EPI_ISL_740808	BCCDC Public Health Laboratory	BCCDC Public Health Laboratory	Prystajecky Natalie et al
Canada/BC-BCCDC-8545/2020	EPI_ISL_740809	BCCDC Public Health Laboratory	BCCDC Public Health Laboratory	Prystajecky Natalie et al
Canada/BC-BCCDC-8546/2020	EPI_ISL_740810	BCCDC Public Health Laboratory	BCCDC Public Health Laboratory	Prystajecky Natalie et al
Canada/BC-BCCDC-8547/2020	EPI_ISL_740811	BCCDC Public Health Laboratory	BCCDC Public Health Laboratory	Prystajecky Natalie et al
Canada/BC-BCCDC-8548/2020	EPI_ISL_740812	BCCDC Public Health Laboratory	BCCDC Public Health Laboratory	Prystajecky Natalie et al
Canada/BC-BCCDC-8549/2020	EPI_ISL_740813	BCCDC Public Health Laboratory	BCCDC Public Health Laboratory	Prystajecky Natalie et al
Canada/BC-BCCDC-8550/2020	EPI_ISL_740814	BCCDC Public Health Laboratory	BCCDC Public Health Laboratory	Prystajecky Natalie et al
Canada/BC-BCCDC-8555/2020	EPI_ISL_740815	BCCDC Public Health Laboratory	BCCDC Public Health Laboratory	Prystajecky Natalie et al
Canada/BC-BCCDC-8557/2020	EPI_ISL_740816	BCCDC Public Health Laboratory	BCCDC Public Health Laboratory	Prystajecky Natalie et al
Canada/BC-BCCDC-8558/2020	EPI_ISL_740817	BCCDC Public Health Laboratory	BCCDC Public Health Laboratory	Prystajecky Natalie et al
Canada/BC-BCCDC-8559/2020	EPI_ISL_740818	BCCDC Public Health Laboratory	BCCDC Public Health Laboratory	Prystajecky Natalie et al
Canada/BC-BCCDC-8560/2020	EPI_ISL_740819	BCCDC Public Health Laboratory	BCCDC Public Health Laboratory	Prystajecky Natalie et al
Canada/BC-BCCDC-8561/2020	EPI_ISL_740820	BCCDC Public Health Laboratory	BCCDC Public Health Laboratory	Prystajecky Natalie et al
Canada/BC-BCCDC-8562/2020	EPI_ISL_740821	BCCDC Public Health Laboratory	BCCDC Public Health Laboratory	Prystajecky Natalie et al
Canada/BC-BCCDC-8563/2020	EPI_ISL_740822	BCCDC Public Health Laboratory	BCCDC Public Health Laboratory	Prystajecky Natalie et al
Canada/BC-BCCDC-8564/2020	EPI_ISL_740823	BCCDC Public Health Laboratory	BCCDC Public Health Laboratory	Prystajecky Natalie et al
Canada/BC-BCCDC-8565/2020	EPI_ISL_740824	BCCDC Public Health Laboratory	BCCDC Public Health Laboratory	Prystajecky Natalie et al
Canada/BC-BCCDC-8566/2020	EPI_ISL_740825	BCCDC Public Health Laboratory	BCCDC Public Health Laboratory	Prystajecky Natalie et al
Canada/BC-BCCDC-8576/2020	EPI_ISL_740826	BCCDC Public Health Laboratory	BCCDC Public Health Laboratory	Prystajecky Natalie et al
Canada/BC-BCCDC-8577/2020	EPI_ISL_740827	BCCDC Public Health Laboratory	BCCDC Public Health Laboratory	Prystajecky Natalie et al
Canada/BC-BCCDC-8578/2020	EPI_ISL_740828	BCCDC Public Health Laboratory	BCCDC Public Health Laboratory	Prystajecky Natalie et al
Canada/BC-BCCDC-8579/2020	EPI_ISL_740829	BCCDC Public Health Laboratory	BCCDC Public Health Laboratory	Prystajecky Natalie et al
Canada/BC-BCCDC-8581/2020	EPI_ISL_740830	BCCDC Public Health Laboratory	BCCDC Public Health Laboratory	Prystajecky Natalie et al
Canada/BC-BCCDC-8584/2020	EPI_ISL_740831	BCCDC Public Health Laboratory	BCCDC Public Health Laboratory	Prystajecky Natalie et al
Canada/BC-BCCDC-8585/2020	EPI_ISL_740832	BCCDC Public Health Laboratory	BCCDC Public Health Laboratory	Prystajecky Natalie et al
Canada/BC-BCCDC-8586/2020	EPI_ISL_740833	BCCDC Public Health Laboratory	BCCDC Public Health Laboratory	Prystajecky Natalie et al
Canada/BC-BCCDC-8587/2020	EPI_ISL_740834	BCCDC Public Health Laboratory	BCCDC Public Health Laboratory	Prystajecky Natalie et al
Canada/BC-BCCDC-8588/2020	EPI_ISL_740835	BCCDC Public Health Laboratory	BCCDC Public Health Laboratory	Prystajecky Natalie et al
Canada/BC-BCCDC-8589/2020	EPI_ISL_740836	BCCDC Public Health Laboratory	BCCDC Public Health Laboratory	Prystajecky Natalie et al
Canada/BC-BCCDC-8590/2020	EPI_ISL_740837	BCCDC Public Health Laboratory	BCCDC Public Health Laboratory	Prystajecky Natalie et al
Canada/BC-BCCDC-8591/2020	EPI_ISL_740838	BCCDC Public Health Laboratory	BCCDC Public Health Laboratory	Prystajecky Natalie et al
Canada/BC-BCCDC-8592/2020	EPI_ISL_740839	BCCDC Public Health Laboratory	BCCDC Public Health Laboratory	Prystajecky Natalie et al
Canada/BC-BCCDC-8593/2020	EPI_ISL_740840	BCCDC Public Health Laboratory	BCCDC Public Health Laboratory	Prystajecky Natalie et al
Canada/BC-BCCDC-8595/2020	EPI_ISL_740841	BCCDC Public Health Laboratory	BCCDC Public Health Laboratory	Prystajecky Natalie et al
Canada/BC-BCCDC-8597/2020	EPI_ISL_740842	BCCDC Public Health Laboratory	BCCDC Public Health Laboratory	Prystajecky Natalie et al
Canada/BC-BCCDC-8598/2020	EPI_ISL_740843	BCCDC Public Health Laboratory	BCCDC Public Health Laboratory	Prystajecky Natalie et al
Canada/BC-BCCDC-8600/2020	EPI_ISL_740844	BCCDC Public Health Laboratory	BCCDC Public Health Laboratory	Prystajecky Natalie et al
Canada/BC-BCCDC-8601/2020	EPI_ISL_740845	BCCDC Public Health Laboratory	BCCDC Public Health Laboratory	Prystajecky Natalie et al
Canada/BC-BCCDC-8603/2020	EPI_ISL_740846	BCCDC Public Health Laboratory	BCCDC Public Health Laboratory	Prystajecky Natalie et al
Canada/BC-BCCDC-8604/2020	EPI_ISL_740847	BCCDC Public Health Laboratory	BCCDC Public Health Laboratory	Prystajecky Natalie et al
Canada/BC-BCCDC-8606/2020	EPI_ISL_740848	BCCDC Public Health Laboratory	BCCDC Public Health Laboratory	Prystajecky Natalie et al
Canada/BC-BCCDC-8607/2020	EPI_ISL_740849	BCCDC Public Health Laboratory	BCCDC Public Health Laboratory	Prystajecky Natalie et al
Canada/BC-BCCDC-8608/2020	EPI_ISL_740850	BCCDC Public Health Laboratory	BCCDC Public Health Laboratory	Prystajecky Natalie et al
Canada/BC-BCCDC-8612/2020	EPI_ISL_740851	BCCDC Public Health Laboratory	BCCDC Public Health Laboratory	Prystajecky Natalie et al
Canada/BC-BCCDC-8615/2020	EPI_ISL_740852	BCCDC Public Health Laboratory	BCCDC Public Health Laboratory	Prystajecky Natalie et al
Canada/BC-BCCDC-8616/2020	EPI_ISL_740853	BCCDC Public Health Laboratory	BCCDC Public Health Laboratory	Prystajecky Natalie et al
Canada/BC-BCCDC-8618/2020	EPI_ISL_740854	BCCDC Public Health Laboratory	BCCDC Public Health Laboratory	Prystajecky Natalie et al
Canada/BC-BCCDC-8619/2020	EPI_ISL_740855	BCCDC Public Health Laboratory	BCCDC Public Health Laboratory	Prystajecky Natalie et al
Canada/BC-BCCDC-8621/2020	EPI_ISL_740856	BCCDC Public Health Laboratory	BCCDC Public Health Laboratory	Prystajecky Natalie et al
Canada/BC-BCCDC-8625/2020	EPI_ISL_740857	BCCDC Public Health Laboratory	BCCDC Public Health Laboratory	Prystajecky Natalie et al
Canada/BC-BCCDC-8627/2020	EPI_ISL_740858	BCCDC Public Health Laboratory	BCCDC Public Health Laboratory	Prystajecky Natalie et al
Canada/BC-BCCDC-8633/2020	EPI_ISL_740859	BCCDC Public Health Laboratory	BCCDC Public Health Laboratory	Prystajecky Natalie et al
Canada/BC-BCCDC-8635/2020	EPI_ISL_740860	BCCDC Public Health Laboratory	BCCDC Public Health Laboratory	Prystajecky Natalie et al
Canada/BC-BCCDC-8636/2020	EPI_ISL_740861	BCCDC Public Health Laboratory	BCCDC Public Health Laboratory	Prystajecky Natalie et al
Canada/BC-BCCDC-8637/2020	EPI_ISL_740862	BCCDC Public Health Laboratory	BCCDC Public Health Laboratory	Prystajecky Natalie et al
Canada/BC-BCCDC-9557/2020	EPI_ISL_739662	BCCDC Public Health Laboratory	BCCDC Public Health Laboratory	Prystajecky Natalie et al
Canada/BC_00576317/2020	EPI_ISL_466696	BCCDC Public Health Laboratory	BCCDC Public Health Laboratory	Richard Harrigan et al
Canada/BC_00646519/2020	EPI_ISL_466697	BCCDC Public Health Laboratory	BCCDC Public Health Laboratory	Richard Harrigan et al
Canada/BC_00655815/2020	EPI_ISL_466698	BCCDC Public Health Laboratory	BCCDC Public Health Laboratory	Richard Harrigan et al
Canada/BC_00696199/2020	EPI_ISL_466699	BCCDC Public Health Laboratory	BCCDC Public Health Laboratory	Richard Harrigan et al
Canada/BC_00713032/2020	EPI_ISL_466700	BCCDC Public Health Laboratory	BCCDC Public Health Laboratory	Richard Harrigan et al
Canada/BC_00714140/2020	EPI_ISL_466701	BCCDC Public Health Laboratory	BCCDC Public Health Laboratory	Richard Harrigan et al
Canada/BC_00740314/2020	EPI_ISL_477039	BCCDC Public Health Laboratory	BCCDC Public Health Laboratory	Richard Harrigan et al
Canada/BC_00809458/2020	EPI_ISL_466702	BCCDC Public Health Laboratory	BCCDC Public Health Laboratory	Richard Harrigan et al
Canada/BC_01210684/2020	EPI_ISL_466703	BCCDC Public Health Laboratory	BCCDC Public Health Laboratory	Richard Harrigan et al
Canada/BC_01218976/2020	EPI_ISL_466704	BCCDC Public Health Laboratory	BCCDC Public Health Laboratory	Richard Harrigan et al
Canada/BC_01222955/2020	EPI_ISL_466705	BCCDC Public Health Laboratory	BCCDC Public Health Laboratory	Richard Harrigan et al
Canada/BC_01254071/2020	EPI_ISL_466706	BCCDC Public Health Laboratory	BCCDC Public Health Laboratory	Richard Harrigan et al
Canada/BC_01294861/2020	EPI_ISL_466707	BCCDC Public Health Laboratory	BCCDC Public Health Laboratory	Richard Harrigan et al
Canada/BC_01296812/2020	EPI_ISL_466708	BCCDC Public Health Laboratory	BCCDC Public Health Laboratory	Richard Harrigan et al
Canada/BC_01468719/2020	EPI_ISL_466709	BCCDC Public Health Laboratory	BCCDC Public Health Laboratory	Richard Harrigan et al
Canada/BC_01560118/2020	EPI_ISL_466710	BCCDC Public Health Laboratory	BCCDC Public Health Laboratory	Richard Harrigan et al
Canada/BC_01594615/2020	EPI_ISL_466711	BCCDC Public Health Laboratory	BCCDC Public Health Laboratory	Richard Harrigan et al
Canada/BC_01775252/2020	EPI_ISL_477040	BCCDC Public Health Laboratory	BCCDC Public Health Laboratory	Richard Harrigan et al
Canada/BC_02018462/2020	EPI_ISL_477087	BCCDC Public Health Laboratory	BCCDC Public Health Laboratory	Richard Harrigan et al
Canada/BC_02038211/2020	EPI_ISL_477088	BCCDC Public Health Laboratory	BCCDC Public Health Laboratory	Richard Harrigan et al
Canada/BC_02045287/2020	EPI_ISL_466712	BCCDC Public Health Laboratory	BCCDC Public Health Laboratory	Richard Harrigan et al
Canada/BC_02051350/2020	EPI_ISL_466713	BCCDC Public Health Laboratory	BCCDC Public Health Laboratory	Richard Harrigan et al
Canada/BC_02077392/2020	EPI_ISL_466714	BCCDC Public Health Laboratory	BCCDC Public Health Laboratory	Richard Harrigan et al
Canada/BC_02083468/2020	EPI_ISL_466715	BCCDC Public Health Laboratory	BCCDC Public Health Laboratory	Richard Harrigan et al
Canada/BC_02091552/2020	EPI_ISL_466716	BCCDC Public Health Laboratory	BCCDC Public Health Laboratory	Richard Harrigan et al
Canada/BC_02168448/2020	EPI_ISL_466717	BCCDC Public Health Laboratory	BCCDC Public Health Laboratory	Richard Harrigan et al
Canada/BC_02169597/2020	EPI_ISL_466718	BCCDC Public Health Laboratory	BCCDC Public Health Laboratory	Richard Harrigan et al
Canada/BC_02185653/2020	EPI_ISL_466719	BCCDC Public Health Laboratory	BCCDC Public Health Laboratory	Richard Harrigan et al
Canada/BC_02246883/2020	EPI_ISL_466720	BCCDC Public Health Laboratory	BCCDC Public Health Laboratory	Richard Harrigan et al
Canada/BC_02281789/2020	EPI_ISL_477041	BCCDC Public Health Laboratory	BCCDC Public Health Laboratory	Richard Harrigan et al
Canada/BC_02349958/2020	EPI_ISL_477089	BCCDC Public Health Laboratory	BCCDC Public Health Laboratory	Richard Harrigan et al
Canada/BC_02415563/2020	EPI_ISL_466721	BCCDC Public Health Laboratory	BCCDC Public Health Laboratory	Richard Harrigan et al
Canada/BC_02421/2020	EPI_ISL_415581	BCCDC Public Health Laboratory	BCCDC Public Health Laboratory	Harrigan et al
Canada/BC_02472119/2020	EPI_ISL_466722	BCCDC Public Health Laboratory	BCCDC Public Health Laboratory	Richard Harrigan et al
Canada/BC_02502338/2020	EPI_ISL_466723	BCCDC Public Health Laboratory	BCCDC Public Health Laboratory	Richard Harrigan et al
Canada/BC_02511020/2020	EPI_ISL_466724	BCCDC Public Health Laboratory	BCCDC Public Health Laboratory	Richard Harrigan et al
Canada/BC_02585169/2020	EPI_ISL_466725	BCCDC Public Health Laboratory	BCCDC Public Health Laboratory	Richard Harrigan et al
Canada/BC_02594336/2020	EPI_ISL_466726	BCCDC Public Health Laboratory	BCCDC Public Health Laboratory	Richard Harrigan et al
Canada/BC_02803451/2020	EPI_ISL_466727	BCCDC Public Health Laboratory	BCCDC Public Health Laboratory	Richard Harrigan et al
Canada/BC_02807114/2020	EPI_ISL_466728	BCCDC Public Health Laboratory	BCCDC Public Health Laboratory	Richard Harrigan et al
Canada/BC_02811162/2020	EPI_ISL_466729	BCCDC Public Health Laboratory	BCCDC Public Health Laboratory	Richard Harrigan et al
Canada/BC_02820264/2020	EPI_ISL_466730	BCCDC Public Health Laboratory	BCCDC Public Health Laboratory	Richard Harrigan et al
Canada/BC_02822314/2020	EPI_ISL_466731	BCCDC Public Health Laboratory	BCCDC Public Health Laboratory	Richard Harrigan et al
Canada/BC_02887476/2020	EPI_ISL_466732	BCCDC Public Health Laboratory	BCCDC Public Health Laboratory	Richard Harrigan et al
Canada/BC_02888326/2020	EPI_ISL_466733	BCCDC Public Health Laboratory	BCCDC Public Health Laboratory	Richard Harrigan et al
Canada/BC_03055797/2020	EPI_ISL_466734	BCCDC Public Health Laboratory	BCCDC Public Health Laboratory	Richard Harrigan et al
Canada/BC_03069740/2020	EPI_ISL_466735	BCCDC Public Health Laboratory	BCCDC Public Health Laboratory	Richard Harrigan et al
Canada/BC_03120111/2020	EPI_ISL_466736	BCCDC Public Health Laboratory	BCCDC Public Health Laboratory	Richard Harrigan et al
Canada/BC_03385157/2020	EPI_ISL_466737	BCCDC Public Health Laboratory	BCCDC Public Health Laboratory	Richard Harrigan et al
Canada/BC_03386598/2020	EPI_ISL_466738	BCCDC Public Health Laboratory	BCCDC Public Health Laboratory	Richard Harrigan et al
Canada/BC_03405412/2020	EPI_ISL_466739	BCCDC Public Health Laboratory	BCCDC Public Health Laboratory	Richard Harrigan et al
Canada/BC_03423088/2020	EPI_ISL_466740	BCCDC Public Health Laboratory	BCCDC Public Health Laboratory	Richard Harrigan et al
Canada/BC_03452391/2020	EPI_ISL_466741	BCCDC Public Health Laboratory	BCCDC Public Health Laboratory	Richard Harrigan et al
Canada/BC_03469645/2020	EPI_ISL_466742	BCCDC Public Health Laboratory	BCCDC Public Health Laboratory	Richard Harrigan et al
Canada/BC_03469815/2020	EPI_ISL_466743	BCCDC Public Health Laboratory	BCCDC Public Health Laboratory	Richard Harrigan et al
Canada/BC_03469913/2020	EPI_ISL_466744	BCCDC Public Health Laboratory	BCCDC Public Health Laboratory	Richard Harrigan et al
Canada/BC_03470015/2020	EPI_ISL_466745	BCCDC Public Health Laboratory	BCCDC Public Health Laboratory	Richard Harrigan et al
Canada/BC_03470080/2020	EPI_ISL_466746	BCCDC Public Health Laboratory	BCCDC Public Health Laboratory	Richard Harrigan et al
Canada/BC_03470522/2020	EPI_ISL_466747	BCCDC Public Health Laboratory	BCCDC Public Health Laboratory	Richard Harrigan et al
Canada/BC_03470614/2020	EPI_ISL_466748	BCCDC Public Health Laboratory	BCCDC Public Health Laboratory	Richard Harrigan et al
Canada/BC_03471049/2020	EPI_ISL_466749	BCCDC Public Health Laboratory	BCCDC Public Health Laboratory	Richard Harrigan et al
Canada/BC_03471188/2020	EPI_ISL_466750	BCCDC Public Health Laboratory	BCCDC Public Health Laboratory	Richard Harrigan et al
Canada/BC_03477384/2020	EPI_ISL_466751	BCCDC Public Health Laboratory	BCCDC Public Health Laboratory	Richard Harrigan et al
Canada/BC_03489456/2020	EPI_ISL_466752	BCCDC Public Health Laboratory	BCCDC Public Health Laboratory	Richard Harrigan et al
Canada/BC_03489776/2020	EPI_ISL_466753	BCCDC Public Health Laboratory	BCCDC Public Health Laboratory	Richard Harrigan et al
Canada/BC_03493786/2020	EPI_ISL_466754	BCCDC Public Health Laboratory	BCCDC Public Health Laboratory	Richard Harrigan et al
Canada/BC_03775160/2020	EPI_ISL_477077	BCCDC Public Health Laboratory	BCCDC Public Health Laboratory	Richard Harrigan et al
Canada/BC_03907778/2020	EPI_ISL_466755	BCCDC Public Health Laboratory	BCCDC Public Health Laboratory	Richard Harrigan et al
Canada/BC_03914944/2020	EPI_ISL_466756	BCCDC Public Health Laboratory	BCCDC Public Health Laboratory	Richard Harrigan et al
Canada/BC_03917951/2020	EPI_ISL_466757	BCCDC Public Health Laboratory	BCCDC Public Health Laboratory	Richard Harrigan et al
Canada/BC_03959087/2020	EPI_ISL_466758	BCCDC Public Health Laboratory	BCCDC Public Health Laboratory	Richard Harrigan et al
Canada/BC_03970582/2020	EPI_ISL_466759	BCCDC Public Health Laboratory	BCCDC Public Health Laboratory	Richard Harrigan et al
Canada/BC_03990815/2020	EPI_ISL_477090	BCCDC Public Health Laboratory	BCCDC Public Health Laboratory	Richard Harrigan et al
Canada/BC_03998412/2020	EPI_ISL_477091	BCCDC Public Health Laboratory	BCCDC Public Health Laboratory	Richard Harrigan et al
Canada/BC_04000917/2020	EPI_ISL_477092	BCCDC Public Health Laboratory	BCCDC Public Health Laboratory	Richard Harrigan et al
Canada/BC_04013424/2020	EPI_ISL_466760	BCCDC Public Health Laboratory	BCCDC Public Health Laboratory	Richard Harrigan et al
Canada/BC_04020783/2020	EPI_ISL_466761	BCCDC Public Health Laboratory	BCCDC Public Health Laboratory	Richard Harrigan et al
Canada/BC_04033837/2020	EPI_ISL_466762	BCCDC Public Health Laboratory	BCCDC Public Health Laboratory	Richard Harrigan et al
Canada/BC_04048819/2020	EPI_ISL_466763	BCCDC Public Health Laboratory	BCCDC Public Health Laboratory	Richard Harrigan et al
Canada/BC_04164497/2020	EPI_ISL_466764	BCCDC Public Health Laboratory	BCCDC Public Health Laboratory	Richard Harrigan et al
Canada/BC_04286257/2020	EPI_ISL_466765	BCCDC Public Health Laboratory	BCCDC Public Health Laboratory	Richard Harrigan et al
Canada/BC_04346268/2020	EPI_ISL_466766	BCCDC Public Health Laboratory	BCCDC Public Health Laboratory	Richard Harrigan et al
Canada/BC_04420013/2020	EPI_ISL_477042	BCCDC Public Health Laboratory	BCCDC Public Health Laboratory	Richard Harrigan et al
Canada/BC_0443574/2020	EPI_ISL_418816	BCCDC Public Health Laboratory	BCCDC Public Health Laboratory	Harrigan et al
Canada/BC_04483654/2020	EPI_ISL_477043	BCCDC Public Health Laboratory	BCCDC Public Health Laboratory	Richard Harrigan et al
Canada/BC_04528452/2020	EPI_ISL_477044	BCCDC Public Health Laboratory	BCCDC Public Health Laboratory	Richard Harrigan et al
Canada/BC_04547356/2020	EPI_ISL_477045	BCCDC Public Health Laboratory	BCCDC Public Health Laboratory	Richard Harrigan et al
Canada/BC_04579295/2020	EPI_ISL_477046	BCCDC Public Health Laboratory	BCCDC Public Health Laboratory	Richard Harrigan et al
Canada/BC_04583818/2020	EPI_ISL_477047	BCCDC Public Health Laboratory	BCCDC Public Health Laboratory	Richard Harrigan et al
Canada/BC_04677077/2020	EPI_ISL_477048	BCCDC Public Health Laboratory	BCCDC Public Health Laboratory	Richard Harrigan et al
Canada/BC_04684452/2020	EPI_ISL_477049	BCCDC Public Health Laboratory	BCCDC Public Health Laboratory	Richard Harrigan et al
Canada/BC_04701167/2020	EPI_ISL_477050	BCCDC Public Health Laboratory	BCCDC Public Health Laboratory	Richard Harrigan et al
Canada/BC_04709878/2020	EPI_ISL_477051	BCCDC Public Health Laboratory	BCCDC Public Health Laboratory	Richard Harrigan et al
Canada/BC_04710049/2020	EPI_ISL_477052	BCCDC Public Health Laboratory	BCCDC Public Health Laboratory	Richard Harrigan et al
Canada/BC_04803768/2020	EPI_ISL_477053	BCCDC Public Health Laboratory	BCCDC Public Health Laboratory	Richard Harrigan et al
Canada/BC_04806249/2020	EPI_ISL_477054	BCCDC Public Health Laboratory	BCCDC Public Health Laboratory	Richard Harrigan et al
Canada/BC_04806311/2020	EPI_ISL_477055	BCCDC Public Health Laboratory	BCCDC Public Health Laboratory	Richard Harrigan et al
Canada/BC_04806819/2020	EPI_ISL_477056	BCCDC Public Health Laboratory	BCCDC Public Health Laboratory	Richard Harrigan et al
Canada/BC_04837165/2020	EPI_ISL_466767	BCCDC Public Health Laboratory	BCCDC Public Health Laboratory	Richard Harrigan et al
Canada/BC_04837932/2020	EPI_ISL_466768	BCCDC Public Health Laboratory	BCCDC Public Health Laboratory	Richard Harrigan et al
Canada/BC_04865055/2020	EPI_ISL_477057	BCCDC Public Health Laboratory	BCCDC Public Health Laboratory	Richard Harrigan et al
Canada/BC_04869329/2020	EPI_ISL_466769	BCCDC Public Health Laboratory	BCCDC Public Health Laboratory	Richard Harrigan et al
Canada/BC_04882357/2020	EPI_ISL_466770	BCCDC Public Health Laboratory	BCCDC Public Health Laboratory	Richard Harrigan et al
Canada/BC_04903777/2020	EPI_ISL_466771	BCCDC Public Health Laboratory	BCCDC Public Health Laboratory	Richard Harrigan et al
Canada/BC_04930828/2020	EPI_ISL_466772	BCCDC Public Health Laboratory	BCCDC Public Health Laboratory	Richard Harrigan et al
Canada/BC_04935664/2020	EPI_ISL_466773	BCCDC Public Health Laboratory	BCCDC Public Health Laboratory	Richard Harrigan et al
Canada/BC_04975041/2020	EPI_ISL_466774	BCCDC Public Health Laboratory	BCCDC Public Health Laboratory	Richard Harrigan et al
Canada/BC_05017368/2020	EPI_ISL_466775	BCCDC Public Health Laboratory	BCCDC Public Health Laboratory	Richard Harrigan et al
Canada/BC_05023412/2020	EPI_ISL_466776	BCCDC Public Health Laboratory	BCCDC Public Health Laboratory	Richard Harrigan et al
Canada/BC_05075315/2020	EPI_ISL_466778	BCCDC Public Health Laboratory	BCCDC Public Health Laboratory	Richard Harrigan et al
Canada/BC_05075366/2020	EPI_ISL_466777	BCCDC Public Health Laboratory	BCCDC Public Health Laboratory	Richard Harrigan et al
Canada/BC_05075882/2020	EPI_ISL_466779	BCCDC Public Health Laboratory	BCCDC Public Health Laboratory	Richard Harrigan et al
Canada/BC_05075921/2020	EPI_ISL_466780	BCCDC Public Health Laboratory	BCCDC Public Health Laboratory	Richard Harrigan et al
Canada/BC_05076038/2020	EPI_ISL_466781	BCCDC Public Health Laboratory	BCCDC Public Health Laboratory	Richard Harrigan et al
Canada/BC_05132390/2020	EPI_ISL_466782	BCCDC Public Health Laboratory	BCCDC Public Health Laboratory	Richard Harrigan et al
Canada/BC_05248019/2020	EPI_ISL_466783	BCCDC Public Health Laboratory	BCCDC Public Health Laboratory	Richard Harrigan et al
Canada/BC_05256838/2020	EPI_ISL_466784	BCCDC Public Health Laboratory	BCCDC Public Health Laboratory	Richard Harrigan et al
Canada/BC_05294838/2020	EPI_ISL_466785	BCCDC Public Health Laboratory	BCCDC Public Health Laboratory	Richard Harrigan et al
Canada/BC_05295317/2020	EPI_ISL_466786	BCCDC Public Health Laboratory	BCCDC Public Health Laboratory	Richard Harrigan et al
Canada/BC_05300317/2020	EPI_ISL_466787	BCCDC Public Health Laboratory	BCCDC Public Health Laboratory	Richard Harrigan et al
Canada/BC_05333597/2020	EPI_ISL_466788	BCCDC Public Health Laboratory	BCCDC Public Health Laboratory	Richard Harrigan et al
Canada/BC_0554880/2020	EPI_ISL_418817	BCCDC Public Health Laboratory	BCCDC Public Health Laboratory	Harrigan et al
Canada/BC_05740462/2020	EPI_ISL_466789	BCCDC Public Health Laboratory	BCCDC Public Health Laboratory	Richard Harrigan et al
Canada/BC_05844438/2020	EPI_ISL_466790	BCCDC Public Health Laboratory	BCCDC Public Health Laboratory	Richard Harrigan et al
Canada/BC_05845391/2020	EPI_ISL_466791	BCCDC Public Health Laboratory	BCCDC Public Health Laboratory	Richard Harrigan et al
Canada/BC_05941640/2020	EPI_ISL_466792	BCCDC Public Health Laboratory	BCCDC Public Health Laboratory	Richard Harrigan et al
Canada/BC_05941876/2020	EPI_ISL_466793	BCCDC Public Health Laboratory	BCCDC Public Health Laboratory	Richard Harrigan et al
Canada/BC_05941974/2020	EPI_ISL_466794	BCCDC Public Health Laboratory	BCCDC Public Health Laboratory	Richard Harrigan et al
Canada/BC_05942483/2020	EPI_ISL_466795	BCCDC Public Health Laboratory	BCCDC Public Health Laboratory	Richard Harrigan et al
Canada/BC_05943217/2020	EPI_ISL_466796	BCCDC Public Health Laboratory	BCCDC Public Health Laboratory	Richard Harrigan et al
Canada/BC_06074915/2020	EPI_ISL_477058	BCCDC Public Health Laboratory	BCCDC Public Health Laboratory	Richard Harrigan et al
Canada/BC_06238282/2020	EPI_ISL_466797	BCCDC Public Health Laboratory	BCCDC Public Health Laboratory	Richard Harrigan et al
Canada/BC_06364232/2020	EPI_ISL_466798	BCCDC Public Health Laboratory	BCCDC Public Health Laboratory	Richard Harrigan et al
Canada/BC_06370010/2020	EPI_ISL_466799	BCCDC Public Health Laboratory	BCCDC Public Health Laboratory	Richard Harrigan et al
Canada/BC_06378958/2020	EPI_ISL_466800	BCCDC Public Health Laboratory	BCCDC Public Health Laboratory	Richard Harrigan et al
Canada/BC_06472336/2020	EPI_ISL_460606	BCCDC Public Health Laboratory	BCCDC Public Health Laboratory	Harrigan et al
Canada/BC_06514625/2020	EPI_ISL_477059	BCCDC Public Health Laboratory	BCCDC Public Health Laboratory	Richard Harrigan et al
Canada/BC_06737223/2020	EPI_ISL_466801	BCCDC Public Health Laboratory	BCCDC Public Health Laboratory	Richard Harrigan et al
Canada/BC_06764319/2020	EPI_ISL_466802	BCCDC Public Health Laboratory	BCCDC Public Health Laboratory	Richard Harrigan et al
Canada/BC_06768018/2020	EPI_ISL_466803	BCCDC Public Health Laboratory	BCCDC Public Health Laboratory	Richard Harrigan et al
Canada/BC_06779312/2020	EPI_ISL_466804	BCCDC Public Health Laboratory	BCCDC Public Health Laboratory	Richard Harrigan et al
Canada/BC_06802412/2020	EPI_ISL_466805	BCCDC Public Health Laboratory	BCCDC Public Health Laboratory	Richard Harrigan et al
Canada/BC_06803213/2020	EPI_ISL_466806	BCCDC Public Health Laboratory	BCCDC Public Health Laboratory	Richard Harrigan et al
Canada/BC_06852453/2020	EPI_ISL_466807	BCCDC Public Health Laboratory	BCCDC Public Health Laboratory	Richard Harrigan et al
Canada/BC_06944842/2020	EPI_ISL_466808	BCCDC Public Health Laboratory	BCCDC Public Health Laboratory	Richard Harrigan et al
Canada/BC_06946792/2020	EPI_ISL_466809	BCCDC Public Health Laboratory	BCCDC Public Health Laboratory	Richard Harrigan et al
Canada/BC_06955362/2020	EPI_ISL_466810	BCCDC Public Health Laboratory	BCCDC Public Health Laboratory	Richard Harrigan et al
Canada/BC_06975953/2020	EPI_ISL_466811	BCCDC Public Health Laboratory	BCCDC Public Health Laboratory	Richard Harrigan et al
Canada/BC_06998971/2020	EPI_ISL_466812	BCCDC Public Health Laboratory	BCCDC Public Health Laboratory	Richard Harrigan et al
Canada/BC_07138890/2020	EPI_ISL_466813	BCCDC Public Health Laboratory	BCCDC Public Health Laboratory	Richard Harrigan et al
Canada/BC_07229190/2020	EPI_ISL_466814	BCCDC Public Health Laboratory	BCCDC Public Health Laboratory	Richard Harrigan et al
Canada/BC_07312838/2020	EPI_ISL_466815	BCCDC Public Health Laboratory	BCCDC Public Health Laboratory	Richard Harrigan et al
Canada/BC_07353444/2020	EPI_ISL_477060	BCCDC Public Health Laboratory	BCCDC Public Health Laboratory	Richard Harrigan et al
Canada/BC_07360020/2020	EPI_ISL_466816	BCCDC Public Health Laboratory	BCCDC Public Health Laboratory	Richard Harrigan et al
Canada/BC_07387964/2020	EPI_ISL_466817	BCCDC Public Health Laboratory	BCCDC Public Health Laboratory	Richard Harrigan et al
Canada/BC_07396328/2020	EPI_ISL_466818	BCCDC Public Health Laboratory	BCCDC Public Health Laboratory	Richard Harrigan et al
Canada/BC_07653696/2020	EPI_ISL_477061	BCCDC Public Health Laboratory	BCCDC Public Health Laboratory	Richard Harrigan et al
Canada/BC_07720149/2020	EPI_ISL_466819	BCCDC Public Health Laboratory	BCCDC Public Health Laboratory	Richard Harrigan et al
Canada/BC_07788742/2020	EPI_ISL_466820	BCCDC Public Health Laboratory	BCCDC Public Health Laboratory	Richard Harrigan et al
Canada/BC_07812071/2020	EPI_ISL_466821	BCCDC Public Health Laboratory	BCCDC Public Health Laboratory	Richard Harrigan et al
Canada/BC_07833956/2020	EPI_ISL_466822	BCCDC Public Health Laboratory	BCCDC Public Health Laboratory	Richard Harrigan et al
Canada/BC_07850299/2020	EPI_ISL_466823	BCCDC Public Health Laboratory	BCCDC Public Health Laboratory	Richard Harrigan et al
Canada/BC_07884511/2020	EPI_ISL_466824	BCCDC Public Health Laboratory	BCCDC Public Health Laboratory	Richard Harrigan et al
Canada/BC_07905258/2020	EPI_ISL_477093	BCCDC Public Health Laboratory	BCCDC Public Health Laboratory	Richard Harrigan et al
Canada/BC_07905790/2020	EPI_ISL_477094	BCCDC Public Health Laboratory	BCCDC Public Health Laboratory	Richard Harrigan et al
Canada/BC_07911261/2020	EPI_ISL_477095	BCCDC Public Health Laboratory	BCCDC Public Health Laboratory	Richard Harrigan et al
Canada/BC_07912118/2020	EPI_ISL_477096	BCCDC Public Health Laboratory	BCCDC Public Health Laboratory	Richard Harrigan et al
Canada/BC_07912722/2020	EPI_ISL_477097	BCCDC Public Health Laboratory	BCCDC Public Health Laboratory	Richard Harrigan et al
Canada/BC_07916655/2020	EPI_ISL_477098	BCCDC Public Health Laboratory	BCCDC Public Health Laboratory	Richard Harrigan et al
Canada/BC_07917243/2020	EPI_ISL_477099	BCCDC Public Health Laboratory	BCCDC Public Health Laboratory	Richard Harrigan et al
Canada/BC_07917795/2020	EPI_ISL_477100	BCCDC Public Health Laboratory	BCCDC Public Health Laboratory	Richard Harrigan et al
Canada/BC_07920084/2020	EPI_ISL_477101	BCCDC Public Health Laboratory	BCCDC Public Health Laboratory	Richard Harrigan et al
Canada/BC_07924910/2020	EPI_ISL_477102	BCCDC Public Health Laboratory	BCCDC Public Health Laboratory	Richard Harrigan et al
Canada/BC_07925997/2020	EPI_ISL_477103	BCCDC Public Health Laboratory	BCCDC Public Health Laboratory	Richard Harrigan et al
Canada/BC_07926740/2020	EPI_ISL_477104	BCCDC Public Health Laboratory	BCCDC Public Health Laboratory	Richard Harrigan et al
Canada/BC_07943734/2020	EPI_ISL_466825	BCCDC Public Health Laboratory	BCCDC Public Health Laboratory	Richard Harrigan et al
Canada/BC_07986535/2020	EPI_ISL_466826	BCCDC Public Health Laboratory	BCCDC Public Health Laboratory	Richard Harrigan et al
Canada/BC_08164457/2020	EPI_ISL_477062	BCCDC Public Health Laboratory	BCCDC Public Health Laboratory	Richard Harrigan et al
Canada/BC_08269684/2020	EPI_ISL_466827	BCCDC Public Health Laboratory	BCCDC Public Health Laboratory	Richard Harrigan et al
Canada/BC_08283773/2020	EPI_ISL_466828	BCCDC Public Health Laboratory	BCCDC Public Health Laboratory	Richard Harrigan et al
Canada/BC_08312782/2020	EPI_ISL_477063	BCCDC Public Health Laboratory	BCCDC Public Health Laboratory	Richard Harrigan et al
Canada/BC_08323846/2020	EPI_ISL_466829	BCCDC Public Health Laboratory	BCCDC Public Health Laboratory	Richard Harrigan et al
Canada/BC_08343934/2020	EPI_ISL_466830	BCCDC Public Health Laboratory	BCCDC Public Health Laboratory	Richard Harrigan et al
Canada/BC_08347845/2020	EPI_ISL_466831	BCCDC Public Health Laboratory	BCCDC Public Health Laboratory	Richard Harrigan et al
Canada/BC_08419582/2020	EPI_ISL_466832	BCCDC Public Health Laboratory	BCCDC Public Health Laboratory	Richard Harrigan et al
Canada/BC_08534834/2020	EPI_ISL_477064	BCCDC Public Health Laboratory	BCCDC Public Health Laboratory	Richard Harrigan et al
Canada/BC_08719828/2020	EPI_ISL_460607	BCCDC Public Health Laboratory	BCCDC Public Health Laboratory	Harrigan et al
Canada/BC_08797966/2020	EPI_ISL_466833	BCCDC Public Health Laboratory	BCCDC Public Health Laboratory	Richard Harrigan et al
Canada/BC_08847088/2020	EPI_ISL_466834	BCCDC Public Health Laboratory	BCCDC Public Health Laboratory	Richard Harrigan et al
Canada/BC_08847743/2020	EPI_ISL_466835	BCCDC Public Health Laboratory	BCCDC Public Health Laboratory	Richard Harrigan et al
Canada/BC_08848124/2020	EPI_ISL_466836	BCCDC Public Health Laboratory	BCCDC Public Health Laboratory	Richard Harrigan et al
Canada/BC_08851080/2020	EPI_ISL_466837	BCCDC Public Health Laboratory	BCCDC Public Health Laboratory	Richard Harrigan et al
Canada/BC_08855516/2020	EPI_ISL_477065	BCCDC Public Health Laboratory	BCCDC Public Health Laboratory	Richard Harrigan et al
Canada/BC_08859333/2020	EPI_ISL_477066	BCCDC Public Health Laboratory	BCCDC Public Health Laboratory	Richard Harrigan et al
Canada/BC_08865483/2020	EPI_ISL_477067	BCCDC Public Health Laboratory	BCCDC Public Health Laboratory	Richard Harrigan et al
Canada/BC_08940467/2020	EPI_ISL_466838	BCCDC Public Health Laboratory	BCCDC Public Health Laboratory	Richard Harrigan et al
Canada/BC_08984631/2020	EPI_ISL_477068	BCCDC Public Health Laboratory	BCCDC Public Health Laboratory	Richard Harrigan et al
Canada/BC_08987762/2020	EPI_ISL_477069	BCCDC Public Health Laboratory	BCCDC Public Health Laboratory	Richard Harrigan et al
Canada/BC_09009433/2020	EPI_ISL_477105	BCCDC Public Health Laboratory	BCCDC Public Health Laboratory	Richard Harrigan et al
Canada/BC_09014362/2020	EPI_ISL_477106	BCCDC Public Health Laboratory	BCCDC Public Health Laboratory	Richard Harrigan et al
Canada/BC_09021025/2020	EPI_ISL_477107	BCCDC Public Health Laboratory	BCCDC Public Health Laboratory	Richard Harrigan et al
Canada/BC_09023420/2020	EPI_ISL_477108	BCCDC Public Health Laboratory	BCCDC Public Health Laboratory	Richard Harrigan et al
Canada/BC_09025513/2020	EPI_ISL_477109	BCCDC Public Health Laboratory	BCCDC Public Health Laboratory	Richard Harrigan et al
Canada/BC_09026743/2020	EPI_ISL_477110	BCCDC Public Health Laboratory	BCCDC Public Health Laboratory	Richard Harrigan et al
Canada/BC_09029034/2020	EPI_ISL_477111	BCCDC Public Health Laboratory	BCCDC Public Health Laboratory	Richard Harrigan et al
Canada/BC_09035190/2020	EPI_ISL_477112	BCCDC Public Health Laboratory	BCCDC Public Health Laboratory	Richard Harrigan et al
Canada/BC_09040534/2020	EPI_ISL_477113	BCCDC Public Health Laboratory	BCCDC Public Health Laboratory	Richard Harrigan et al
Canada/BC_09273580/2020	EPI_ISL_477070	BCCDC Public Health Laboratory	BCCDC Public Health Laboratory	Richard Harrigan et al
Canada/BC_09320741/2020	EPI_ISL_467303	BCCDC Public Health Laboratory	BCCDC Public Health Laboratory	Richard Harrigan et al
Canada/BC_09329927/2020	EPI_ISL_467305	BCCDC Public Health Laboratory	BCCDC Public Health Laboratory	Richard Harrigan et al
Canada/BC_09452317/2020	EPI_ISL_467306	BCCDC Public Health Laboratory	BCCDC Public Health Laboratory	Richard Harrigan et al
Canada/BC_09585059/2020	EPI_ISL_467307	BCCDC Public Health Laboratory	BCCDC Public Health Laboratory	Richard Harrigan et al
Canada/BC_09625012/2020	EPI_ISL_477071	BCCDC Public Health Laboratory	BCCDC Public Health Laboratory	Richard Harrigan et al
Canada/BC_09671877/2020	EPI_ISL_467308	BCCDC Public Health Laboratory	BCCDC Public Health Laboratory	Richard Harrigan et al
Canada/BC_09819716/2020	EPI_ISL_477072	BCCDC Public Health Laboratory	BCCDC Public Health Laboratory	Richard Harrigan et al
Canada/BC_09963377/2020	EPI_ISL_477073	BCCDC Public Health Laboratory	BCCDC Public Health Laboratory	Richard Harrigan et al
Canada/BC_09965869/2020	EPI_ISL_477074	BCCDC Public Health Laboratory	BCCDC Public Health Laboratory	Richard Harrigan et al
Canada/BC_09978786/2020	EPI_ISL_467309	BCCDC Public Health Laboratory	BCCDC Public Health Laboratory	Richard Harrigan et al
Canada/BC_09986014/2020	EPI_ISL_477075	BCCDC Public Health Laboratory	BCCDC Public Health Laboratory	Richard Harrigan et al
Canada/BC_10063599/2020	EPI_ISL_467310	BCCDC Public Health Laboratory	BCCDC Public Health Laboratory	Richard Harrigan et al
Canada/BC_10110624/2020	EPI_ISL_467311	BCCDC Public Health Laboratory	BCCDC Public Health Laboratory	Richard Harrigan et al
Canada/BC_10111761/2020	EPI_ISL_467312	BCCDC Public Health Laboratory	BCCDC Public Health Laboratory	Richard Harrigan et al
Canada/BC_10111910/2020	EPI_ISL_467313	BCCDC Public Health Laboratory	BCCDC Public Health Laboratory	Richard Harrigan et al
Canada/BC_10404289/2020	EPI_ISL_477078	BCCDC Public Health Laboratory	BCCDC Public Health Laboratory	Richard Harrigan et al
Canada/BC_10404688/2020	EPI_ISL_477079	BCCDC Public Health Laboratory	BCCDC Public Health Laboratory	Richard Harrigan et al
Canada/BC_10420892/2020	EPI_ISL_477080	BCCDC Public Health Laboratory	BCCDC Public Health Laboratory	Richard Harrigan et al
Canada/BC_10589793/2020	EPI_ISL_467314	BCCDC Public Health Laboratory	BCCDC Public Health Laboratory	Richard Harrigan et al
Canada/BC_10592956/2020	EPI_ISL_467315	BCCDC Public Health Laboratory	BCCDC Public Health Laboratory	Richard Harrigan et al
Canada/BC_10600259/2020	EPI_ISL_477114	BCCDC Public Health Laboratory	BCCDC Public Health Laboratory	Richard Harrigan et al
Canada/BC_10600634/2020	EPI_ISL_477115	BCCDC Public Health Laboratory	BCCDC Public Health Laboratory	Richard Harrigan et al
Canada/BC_10601268/2020	EPI_ISL_477116	BCCDC Public Health Laboratory	BCCDC Public Health Laboratory	Richard Harrigan et al
Canada/BC_10601737/2020	EPI_ISL_477117	BCCDC Public Health Laboratory	BCCDC Public Health Laboratory	Richard Harrigan et al
Canada/BC_10603886/2020	EPI_ISL_477118	BCCDC Public Health Laboratory	BCCDC Public Health Laboratory	Richard Harrigan et al
Canada/BC_10616731/2020	EPI_ISL_477119	BCCDC Public Health Laboratory	BCCDC Public Health Laboratory	Richard Harrigan et al
Canada/BC_11025311/2020	EPI_ISL_467316	BCCDC Public Health Laboratory	BCCDC Public Health Laboratory	Richard Harrigan et al
Canada/BC_11028219/2020	EPI_ISL_467317	BCCDC Public Health Laboratory	BCCDC Public Health Laboratory	Richard Harrigan et al
Canada/BC_11135150/2020	EPI_ISL_467318	BCCDC Public Health Laboratory	BCCDC Public Health Laboratory	Richard Harrigan et al
Canada/BC_11180253/2020	EPI_ISL_467319	BCCDC Public Health Laboratory	BCCDC Public Health Laboratory	Richard Harrigan et al
Canada/BC_11184415/2020	EPI_ISL_467320	BCCDC Public Health Laboratory	BCCDC Public Health Laboratory	Richard Harrigan et al
Canada/BC_11186723/2020	EPI_ISL_467321	BCCDC Public Health Laboratory	BCCDC Public Health Laboratory	Richard Harrigan et al
Canada/BC_11303557/2020	EPI_ISL_467322	BCCDC Public Health Laboratory	BCCDC Public Health Laboratory	Richard Harrigan et al
Canada/BC_11306197/2020	EPI_ISL_467323	BCCDC Public Health Laboratory	BCCDC Public Health Laboratory	Richard Harrigan et al
Canada/BC_11637543/2020	EPI_ISL_467324	BCCDC Public Health Laboratory	BCCDC Public Health Laboratory	Richard Harrigan et al
Canada/BC_11647011/2020	EPI_ISL_467325	BCCDC Public Health Laboratory	BCCDC Public Health Laboratory	Richard Harrigan et al
Canada/BC_11649571/2020	EPI_ISL_467326	BCCDC Public Health Laboratory	BCCDC Public Health Laboratory	Richard Harrigan et al
Canada/BC_11656063/2020	EPI_ISL_467327	BCCDC Public Health Laboratory	BCCDC Public Health Laboratory	Richard Harrigan et al
Canada/BC_11656112/2020	EPI_ISL_467328	BCCDC Public Health Laboratory	BCCDC Public Health Laboratory	Richard Harrigan et al
Canada/BC_11726488/2020	EPI_ISL_467329	BCCDC Public Health Laboratory	BCCDC Public Health Laboratory	Richard Harrigan et al
Canada/BC_12186719/2020	EPI_ISL_467330	BCCDC Public Health Laboratory	BCCDC Public Health Laboratory	Richard Harrigan et al
Canada/BC_12199086/2020	EPI_ISL_467331	BCCDC Public Health Laboratory	BCCDC Public Health Laboratory	Richard Harrigan et al
Canada/BC_12210980/2020	EPI_ISL_467332	BCCDC Public Health Laboratory	BCCDC Public Health Laboratory	Richard Harrigan et al
Canada/BC_12246693/2020	EPI_ISL_467333	BCCDC Public Health Laboratory	BCCDC Public Health Laboratory	Richard Harrigan et al
Canada/BC_12251717/2020	EPI_ISL_467334	BCCDC Public Health Laboratory	BCCDC Public Health Laboratory	Richard Harrigan et al
Canada/BC_12477112/2020	EPI_ISL_467335	BCCDC Public Health Laboratory	BCCDC Public Health Laboratory	Richard Harrigan et al
Canada/BC_12661418/2020	EPI_ISL_467336	BCCDC Public Health Laboratory	BCCDC Public Health Laboratory	Richard Harrigan et al
Canada/BC_12775269/2020	EPI_ISL_467337	BCCDC Public Health Laboratory	BCCDC Public Health Laboratory	Richard Harrigan et al
Canada/BC_12793935/2020	EPI_ISL_467338	BCCDC Public Health Laboratory	BCCDC Public Health Laboratory	Richard Harrigan et al
Canada/BC_13086747/2020	EPI_ISL_467339	BCCDC Public Health Laboratory	BCCDC Public Health Laboratory	Richard Harrigan et al
Canada/BC_13088259/2020	EPI_ISL_467340	BCCDC Public Health Laboratory	BCCDC Public Health Laboratory	Richard Harrigan et al
Canada/BC_1318414/2020	EPI_ISL_418818	BCCDC Public Health Laboratory	BCCDC Public Health Laboratory	Harrigan et al
Canada/BC_13297/2020	EPI_ISL_415578	BCCDC Public Health Laboratory	BCCDC Public Health Laboratory	Harrigan et al
Canada/BC_13610520/2020	EPI_ISL_467341	BCCDC Public Health Laboratory	BCCDC Public Health Laboratory	Richard Harrigan et al
Canada/BC_13662361/2020	EPI_ISL_467342	BCCDC Public Health Laboratory	BCCDC Public Health Laboratory	Richard Harrigan et al
Canada/BC_13675191/2020	EPI_ISL_467343	BCCDC Public Health Laboratory	BCCDC Public Health Laboratory	Richard Harrigan et al
Canada/BC_13704688/2020	EPI_ISL_467423	BCCDC Public Health Laboratory	BCCDC Public Health Laboratory	Richard Harrigan et al
Canada/BC_13705728/2020	EPI_ISL_467424	BCCDC Public Health Laboratory	BCCDC Public Health Laboratory	Richard Harrigan et al
Canada/BC_13871523/2020	EPI_ISL_460608	BCCDC Public Health Laboratory	BCCDC Public Health Laboratory	Harrigan et al
Canada/BC_13929277/2020	EPI_ISL_477081	BCCDC Public Health Laboratory	BCCDC Public Health Laboratory	Richard Harrigan et al
Canada/BC_13929332/2020	EPI_ISL_477082	BCCDC Public Health Laboratory	BCCDC Public Health Laboratory	Richard Harrigan et al
Canada/BC_13949840/2020	EPI_ISL_467425	BCCDC Public Health Laboratory	BCCDC Public Health Laboratory	Richard Harrigan et al
Canada/BC_14260476/2020	EPI_ISL_467426	BCCDC Public Health Laboratory	BCCDC Public Health Laboratory	Richard Harrigan et al
Canada/BC_14282914/2020	EPI_ISL_467427	BCCDC Public Health Laboratory	BCCDC Public Health Laboratory	Richard Harrigan et al
Canada/BC_14592296/2020	EPI_ISL_467428	BCCDC Public Health Laboratory	BCCDC Public Health Laboratory	Richard Harrigan et al
Canada/BC_14592943/2020	EPI_ISL_467429	BCCDC Public Health Laboratory	BCCDC Public Health Laboratory	Richard Harrigan et al
Canada/BC_14605710/2020	EPI_ISL_468657	BCCDC Public Health Laboratory	BCCDC Public Health Laboratory	Richard Harrigan et al
Canada/BC_14667611/2020	EPI_ISL_468658	BCCDC Public Health Laboratory	BCCDC Public Health Laboratory	Richard Harrigan et al
Canada/BC_14727596/2020	EPI_ISL_468659	BCCDC Public Health Laboratory	BCCDC Public Health Laboratory	Richard Harrigan et al
Canada/BC_14739124/2020	EPI_ISL_468660	BCCDC Public Health Laboratory	BCCDC Public Health Laboratory	Richard Harrigan et al
Canada/BC_14763711/2020	EPI_ISL_468661	BCCDC Public Health Laboratory	BCCDC Public Health Laboratory	Richard Harrigan et al
Canada/BC_15188754/2020	EPI_ISL_468662	BCCDC Public Health Laboratory	BCCDC Public Health Laboratory	Richard Harrigan et al
Canada/BC_15209047/2020	EPI_ISL_468663	BCCDC Public Health Laboratory	BCCDC Public Health Laboratory	Richard Harrigan et al
Canada/BC_15222281/2020	EPI_ISL_468664	BCCDC Public Health Laboratory	BCCDC Public Health Laboratory	Richard Harrigan et al
Canada/BC_15222496/2020	EPI_ISL_468665	BCCDC Public Health Laboratory	BCCDC Public Health Laboratory	Richard Harrigan et al
Canada/BC_15443411/2020	EPI_ISL_468666	BCCDC Public Health Laboratory	BCCDC Public Health Laboratory	Richard Harrigan et al
Canada/BC_15448387/2020	EPI_ISL_468667	BCCDC Public Health Laboratory	BCCDC Public Health Laboratory	Richard Harrigan et al
Canada/BC_15467213/2020	EPI_ISL_468668	BCCDC Public Health Laboratory	BCCDC Public Health Laboratory	Richard Harrigan et al
Canada/BC_15474127/2020	EPI_ISL_468669	BCCDC Public Health Laboratory	BCCDC Public Health Laboratory	Richard Harrigan et al
Canada/BC_15478567/2020	EPI_ISL_468670	BCCDC Public Health Laboratory	BCCDC Public Health Laboratory	Richard Harrigan et al
Canada/BC_15550440/2020	EPI_ISL_468671	BCCDC Public Health Laboratory	BCCDC Public Health Laboratory	Richard Harrigan et al
Canada/BC_15678040/2020	EPI_ISL_468672	BCCDC Public Health Laboratory	BCCDC Public Health Laboratory	Richard Harrigan et al
Canada/BC_15682745/2020	EPI_ISL_468673	BCCDC Public Health Laboratory	BCCDC Public Health Laboratory	Richard Harrigan et al
Canada/BC_15708725/2020	EPI_ISL_468674	BCCDC Public Health Laboratory	BCCDC Public Health Laboratory	Richard Harrigan et al
Canada/BC_15710616/2020	EPI_ISL_468675	BCCDC Public Health Laboratory	BCCDC Public Health Laboratory	Richard Harrigan et al
Canada/BC_15804748/2020	EPI_ISL_468676	BCCDC Public Health Laboratory	BCCDC Public Health Laboratory	Richard Harrigan et al
Canada/BC_15820631/2020	EPI_ISL_468677	BCCDC Public Health Laboratory	BCCDC Public Health Laboratory	Richard Harrigan et al
Canada/BC_15918444/2020	EPI_ISL_468678	BCCDC Public Health Laboratory	BCCDC Public Health Laboratory	Richard Harrigan et al
Canada/BC_15926629/2020	EPI_ISL_460609	BCCDC Public Health Laboratory	BCCDC Public Health Laboratory	Harrigan et al
Canada/BC_16223737/2020	EPI_ISL_468679	BCCDC Public Health Laboratory	BCCDC Public Health Laboratory	Richard Harrigan et al
Canada/BC_16344159/2020	EPI_ISL_460610	BCCDC Public Health Laboratory	BCCDC Public Health Laboratory	Harrigan et al
Canada/BC_16492879/2020	EPI_ISL_477083	BCCDC Public Health Laboratory	BCCDC Public Health Laboratory	Richard Harrigan et al
Canada/BC_16502858/2020	EPI_ISL_477084	BCCDC Public Health Laboratory	BCCDC Public Health Laboratory	Richard Harrigan et al
Canada/BC_16505592/2020	EPI_ISL_477085	BCCDC Public Health Laboratory	BCCDC Public Health Laboratory	Richard Harrigan et al
Canada/BC_16510082/2020	EPI_ISL_477086	BCCDC Public Health Laboratory	BCCDC Public Health Laboratory	Richard Harrigan et al
Canada/BC_16537755/2020	EPI_ISL_468680	BCCDC Public Health Laboratory	BCCDC Public Health Laboratory	Richard Harrigan et al
Canada/BC_16567748/2020	EPI_ISL_468681	BCCDC Public Health Laboratory	BCCDC Public Health Laboratory	Richard Harrigan et al
Canada/BC_16569820/2020	EPI_ISL_468682	BCCDC Public Health Laboratory	BCCDC Public Health Laboratory	Richard Harrigan et al
Canada/BC_16588829/2020	EPI_ISL_468683	BCCDC Public Health Laboratory	BCCDC Public Health Laboratory	Richard Harrigan et al
Canada/BC_16839757/2020	EPI_ISL_468684	BCCDC Public Health Laboratory	BCCDC Public Health Laboratory	Richard Harrigan et al
Canada/BC_16917931/2020	EPI_ISL_468685	BCCDC Public Health Laboratory	BCCDC Public Health Laboratory	Richard Harrigan et al
Canada/BC_16943416/2020	EPI_ISL_468686	BCCDC Public Health Laboratory	BCCDC Public Health Laboratory	Richard Harrigan et al
Canada/BC_16976214/2020	EPI_ISL_468687	BCCDC Public Health Laboratory	BCCDC Public Health Laboratory	Richard Harrigan et al
Canada/BC_17045358/2020	EPI_ISL_460611	BCCDC Public Health Laboratory	BCCDC Public Health Laboratory	Harrigan et al
Canada/BC_17080413/2020	EPI_ISL_468688	BCCDC Public Health Laboratory	BCCDC Public Health Laboratory	Richard Harrigan et al
Canada/BC_17397/2020	EPI_ISL_415580	BCCDC Public Health Laboratory	BCCDC Public Health Laboratory	Harrigan et al
Canada/BC_17422770/2020	EPI_ISL_460612	BCCDC Public Health Laboratory	BCCDC Public Health Laboratory	Harrigan et al
Canada/BC_17428296/2020	EPI_ISL_460613	BCCDC Public Health Laboratory	BCCDC Public Health Laboratory	Harrigan et al
Canada/BC_17548428/2020	EPI_ISL_460614	BCCDC Public Health Laboratory	BCCDC Public Health Laboratory	Harrigan et al
Canada/BC_17607523/2020	EPI_ISL_468689	BCCDC Public Health Laboratory	BCCDC Public Health Laboratory	Richard Harrigan et al
Canada/BC_17670489/2020	EPI_ISL_468690	BCCDC Public Health Laboratory	BCCDC Public Health Laboratory	Richard Harrigan et al
Canada/BC_17754491/2020	EPI_ISL_468691	BCCDC Public Health Laboratory	BCCDC Public Health Laboratory	Richard Harrigan et al
Canada/BC_17847248/2020	EPI_ISL_468692	BCCDC Public Health Laboratory	BCCDC Public Health Laboratory	Richard Harrigan et al
Canada/BC_17906513/2020	EPI_ISL_468693	BCCDC Public Health Laboratory	BCCDC Public Health Laboratory	Richard Harrigan et al
Canada/BC_17943129/2020	EPI_ISL_468694	BCCDC Public Health Laboratory	BCCDC Public Health Laboratory	Richard Harrigan et al
Canada/BC_18097749/2020	EPI_ISL_460615	BCCDC Public Health Laboratory	BCCDC Public Health Laboratory	Harrigan et al
Canada/BC_18101737/2020	EPI_ISL_468695	BCCDC Public Health Laboratory	BCCDC Public Health Laboratory	Richard Harrigan et al
Canada/BC_18111443/2020	EPI_ISL_460616	BCCDC Public Health Laboratory	BCCDC Public Health Laboratory	Harrigan et al
Canada/BC_18114270/2020	EPI_ISL_462754	BCCDC Public Health Laboratory	BCCDC Public Health Laboratory	Harrigan et al
Canada/BC_18115071/2020	EPI_ISL_468696	BCCDC Public Health Laboratory	BCCDC Public Health Laboratory	Richard Harrigan et al
Canada/BC_18115447/2020	EPI_ISL_468697	BCCDC Public Health Laboratory	BCCDC Public Health Laboratory	Richard Harrigan et al
Canada/BC_18116391/2020	EPI_ISL_468698	BCCDC Public Health Laboratory	BCCDC Public Health Laboratory	Richard Harrigan et al
Canada/BC_18135843/2020	EPI_ISL_462755	BCCDC Public Health Laboratory	BCCDC Public Health Laboratory	Harrigan et al
Canada/BC_18138681/2020	EPI_ISL_462756	BCCDC Public Health Laboratory	BCCDC Public Health Laboratory	Harrigan et al
Canada/BC_18141519/2020	EPI_ISL_468699	BCCDC Public Health Laboratory	BCCDC Public Health Laboratory	Richard Harrigan et al
Canada/BC_18143554/2020	EPI_ISL_468700	BCCDC Public Health Laboratory	BCCDC Public Health Laboratory	Richard Harrigan et al
Canada/BC_18165111/2020	EPI_ISL_462757	BCCDC Public Health Laboratory	BCCDC Public Health Laboratory	Harrigan et al
Canada/BC_18173416/2020	EPI_ISL_469209	BCCDC Public Health Laboratory	BCCDC Public Health Laboratory	Richard Harrigan et al
Canada/BC_18507914/2020	EPI_ISL_462758	BCCDC Public Health Laboratory	BCCDC Public Health Laboratory	Harrigan et al
Canada/BC_18547866/2020	EPI_ISL_462759	BCCDC Public Health Laboratory	BCCDC Public Health Laboratory	Harrigan et al
Canada/BC_18604452/2020	EPI_ISL_469210	BCCDC Public Health Laboratory	BCCDC Public Health Laboratory	Richard Harrigan et al
Canada/BC_18717764/2020	EPI_ISL_469211	BCCDC Public Health Laboratory	BCCDC Public Health Laboratory	Richard Harrigan et al
Canada/BC_18839283/2020	EPI_ISL_469212	BCCDC Public Health Laboratory	BCCDC Public Health Laboratory	Richard Harrigan et al
Canada/BC_18969070/2020	EPI_ISL_462760	BCCDC Public Health Laboratory	BCCDC Public Health Laboratory	Harrigan et al
Canada/BC_19071912/2020	EPI_ISL_469213	BCCDC Public Health Laboratory	BCCDC Public Health Laboratory	Richard Harrigan et al
Canada/BC_19072819/2020	EPI_ISL_469215	BCCDC Public Health Laboratory	BCCDC Public Health Laboratory	Richard Harrigan et al
Canada/BC_19072825/2020	EPI_ISL_469214	BCCDC Public Health Laboratory	BCCDC Public Health Laboratory	Richard Harrigan et al
Canada/BC_19100589/2020	EPI_ISL_469216	BCCDC Public Health Laboratory	BCCDC Public Health Laboratory	Richard Harrigan et al
Canada/BC_19131446/2020	EPI_ISL_469217	BCCDC Public Health Laboratory	BCCDC Public Health Laboratory	Richard Harrigan et al
Canada/BC_19133870/2020	EPI_ISL_469218	BCCDC Public Health Laboratory	BCCDC Public Health Laboratory	Richard Harrigan et al
Canada/BC_19177185/2020	EPI_ISL_469219	BCCDC Public Health Laboratory	BCCDC Public Health Laboratory	Richard Harrigan et al
Canada/BC_19196568/2020	EPI_ISL_469220	BCCDC Public Health Laboratory	BCCDC Public Health Laboratory	Richard Harrigan et al
Canada/BC_19225363/2020	EPI_ISL_469221	BCCDC Public Health Laboratory	BCCDC Public Health Laboratory	Richard Harrigan et al
Canada/BC_19421714/2020	EPI_ISL_462761	BCCDC Public Health Laboratory	BCCDC Public Health Laboratory	Harrigan et al
Canada/BC_19421715/2020	EPI_ISL_462762	BCCDC Public Health Laboratory	BCCDC Public Health Laboratory	Harrigan et al
Canada/BC_19431931/2020	EPI_ISL_462763	BCCDC Public Health Laboratory	BCCDC Public Health Laboratory	Harrigan et al
Canada/BC_19431939/2020	EPI_ISL_462764	BCCDC Public Health Laboratory	BCCDC Public Health Laboratory	Harrigan et al
Canada/BC_19518330/2020	EPI_ISL_462765	BCCDC Public Health Laboratory	BCCDC Public Health Laboratory	Harrigan et al
Canada/BC_19677621/2020	EPI_ISL_469222	BCCDC Public Health Laboratory	BCCDC Public Health Laboratory	Richard Harrigan et al
Canada/BC_19677629/2020	EPI_ISL_462766	BCCDC Public Health Laboratory	BCCDC Public Health Laboratory	Harrigan et al
Canada/BC_19703911/2020	EPI_ISL_462767	BCCDC Public Health Laboratory	BCCDC Public Health Laboratory	Harrigan et al
Canada/BC_19704814/2020	EPI_ISL_462768	BCCDC Public Health Laboratory	BCCDC Public Health Laboratory	Harrigan et al
Canada/BC_19785113/2020	EPI_ISL_462769	BCCDC Public Health Laboratory	BCCDC Public Health Laboratory	Harrigan et al
Canada/BC_19803546/2020	EPI_ISL_469223	BCCDC Public Health Laboratory	BCCDC Public Health Laboratory	Richard Harrigan et al
Canada/BC_19809918/2020	EPI_ISL_462770	BCCDC Public Health Laboratory	BCCDC Public Health Laboratory	Harrigan et al
Canada/BC_19829412/2020	EPI_ISL_477017	BCCDC Public Health Laboratory	BCCDC Public Health Laboratory	Richard Harrigan et al
Canada/BC_19835424/2020	EPI_ISL_477018	BCCDC Public Health Laboratory	BCCDC Public Health Laboratory	Richard Harrigan et al
Canada/BC_19860669/2020	EPI_ISL_477019	BCCDC Public Health Laboratory	BCCDC Public Health Laboratory	Richard Harrigan et al
Canada/BC_19879538/2020	EPI_ISL_477076	BCCDC Public Health Laboratory	BCCDC Public Health Laboratory	Richard Harrigan et al
Canada/BC_19909443/2020	EPI_ISL_477020	BCCDC Public Health Laboratory	BCCDC Public Health Laboratory	Richard Harrigan et al
Canada/BC_19909482/2020	EPI_ISL_477021	BCCDC Public Health Laboratory	BCCDC Public Health Laboratory	Richard Harrigan et al
Canada/BC_20332712/2020	EPI_ISL_462771	BCCDC Public Health Laboratory	BCCDC Public Health Laboratory	Harrigan et al
Canada/BC_20363111/2020	EPI_ISL_462772	BCCDC Public Health Laboratory	BCCDC Public Health Laboratory	Harrigan et al
Canada/BC_20367856/2020	EPI_ISL_477022	BCCDC Public Health Laboratory	BCCDC Public Health Laboratory	Richard Harrigan et al
Canada/BC_20425011/2020	EPI_ISL_462773	BCCDC Public Health Laboratory	BCCDC Public Health Laboratory	Harrigan et al
Canada/BC_20432317/2020	EPI_ISL_462774	BCCDC Public Health Laboratory	BCCDC Public Health Laboratory	Harrigan et al
Canada/BC_20505516/2020	EPI_ISL_462775	BCCDC Public Health Laboratory	BCCDC Public Health Laboratory	Harrigan et al
Canada/BC_20534610/2020	EPI_ISL_462776	BCCDC Public Health Laboratory	BCCDC Public Health Laboratory	Harrigan et al
Canada/BC_20639310/2020	EPI_ISL_462777	BCCDC Public Health Laboratory	BCCDC Public Health Laboratory	Harrigan et al
Canada/BC_20693717/2020	EPI_ISL_462778	BCCDC Public Health Laboratory	BCCDC Public Health Laboratory	Harrigan et al
Canada/BC_20722019/2020	EPI_ISL_462779	BCCDC Public Health Laboratory	BCCDC Public Health Laboratory	Harrigan et al
Canada/BC_20730616/2020	EPI_ISL_462780	BCCDC Public Health Laboratory	BCCDC Public Health Laboratory	Harrigan et al
Canada/BC_20734315/2020	EPI_ISL_462781	BCCDC Public Health Laboratory	BCCDC Public Health Laboratory	Harrigan et al
Canada/BC_20847524/2020	EPI_ISL_462782	BCCDC Public Health Laboratory	BCCDC Public Health Laboratory	Harrigan et al
Canada/BC_20855313/2020	EPI_ISL_462783	BCCDC Public Health Laboratory	BCCDC Public Health Laboratory	Harrigan et al
Canada/BC_21008811/2020	EPI_ISL_462784	BCCDC Public Health Laboratory	BCCDC Public Health Laboratory	Harrigan et al
Canada/BC_21008826/2020	EPI_ISL_462785	BCCDC Public Health Laboratory	BCCDC Public Health Laboratory	Harrigan et al
Canada/BC_21016029/2020	EPI_ISL_462786	BCCDC Public Health Laboratory	BCCDC Public Health Laboratory	Harrigan et al
Canada/BC_21022514/2020	EPI_ISL_462787	BCCDC Public Health Laboratory	BCCDC Public Health Laboratory	Harrigan et al
Canada/BC_21084910/2020	EPI_ISL_462788	BCCDC Public Health Laboratory	BCCDC Public Health Laboratory	Harrigan et al
Canada/BC_21085515/2020	EPI_ISL_462789	BCCDC Public Health Laboratory	BCCDC Public Health Laboratory	Harrigan et al
Canada/BC_21105219/2020	EPI_ISL_462790	BCCDC Public Health Laboratory	BCCDC Public Health Laboratory	Harrigan et al
Canada/BC_21110314/2020	EPI_ISL_462791	BCCDC Public Health Laboratory	BCCDC Public Health Laboratory	Harrigan et al
Canada/BC_21127214/2020	EPI_ISL_462792	BCCDC Public Health Laboratory	BCCDC Public Health Laboratory	Harrigan et al
Canada/BC_21127913/2020	EPI_ISL_462793	BCCDC Public Health Laboratory	BCCDC Public Health Laboratory	Harrigan et al
Canada/BC_21146111/2020	EPI_ISL_462794	BCCDC Public Health Laboratory	BCCDC Public Health Laboratory	Harrigan et al
Canada/BC_21154418/2020	EPI_ISL_462795	BCCDC Public Health Laboratory	BCCDC Public Health Laboratory	Harrigan et al
Canada/BC_21174010/2020	EPI_ISL_462796	BCCDC Public Health Laboratory	BCCDC Public Health Laboratory	Harrigan et al
Canada/BC_21174021/2020	EPI_ISL_462797	BCCDC Public Health Laboratory	BCCDC Public Health Laboratory	Harrigan et al
Canada/BC_21187418/2020	EPI_ISL_462798	BCCDC Public Health Laboratory	BCCDC Public Health Laboratory	Harrigan et al
Canada/BC_21216919/2020	EPI_ISL_462799	BCCDC Public Health Laboratory	BCCDC Public Health Laboratory	Harrigan et al
Canada/BC_21221818/2020	EPI_ISL_462800	BCCDC Public Health Laboratory	BCCDC Public Health Laboratory	Harrigan et al
Canada/BC_21228217/2020	EPI_ISL_462801	BCCDC Public Health Laboratory	BCCDC Public Health Laboratory	Harrigan et al
Canada/BC_21228218/2020	EPI_ISL_462802	BCCDC Public Health Laboratory	BCCDC Public Health Laboratory	Harrigan et al
Canada/BC_21262415/2020	EPI_ISL_462803	BCCDC Public Health Laboratory	BCCDC Public Health Laboratory	Harrigan et al
Canada/BC_21282517/2020	EPI_ISL_462804	BCCDC Public Health Laboratory	BCCDC Public Health Laboratory	Harrigan et al
Canada/BC_21317517/2020	EPI_ISL_462805	BCCDC Public Health Laboratory	BCCDC Public Health Laboratory	Harrigan et al
Canada/BC_21333019/2020	EPI_ISL_462806	BCCDC Public Health Laboratory	BCCDC Public Health Laboratory	Harrigan et al
Canada/BC_21346429/2020	EPI_ISL_462807	BCCDC Public Health Laboratory	BCCDC Public Health Laboratory	Harrigan et al
Canada/BC_21350918/2020	EPI_ISL_462808	BCCDC Public Health Laboratory	BCCDC Public Health Laboratory	Harrigan et al
Canada/BC_21355315/2020	EPI_ISL_477023	BCCDC Public Health Laboratory	BCCDC Public Health Laboratory	Richard Harrigan et al
Canada/BC_21358214/2020	EPI_ISL_477024	BCCDC Public Health Laboratory	BCCDC Public Health Laboratory	Richard Harrigan et al
Canada/BC_21368114/2020	EPI_ISL_462809	BCCDC Public Health Laboratory	BCCDC Public Health Laboratory	Harrigan et al
Canada/BC_21385821/2020	EPI_ISL_462810	BCCDC Public Health Laboratory	BCCDC Public Health Laboratory	Harrigan et al
Canada/BC_21388915/2020	EPI_ISL_462811	BCCDC Public Health Laboratory	BCCDC Public Health Laboratory	Harrigan et al
Canada/BC_21426715/2020	EPI_ISL_462812	BCCDC Public Health Laboratory	BCCDC Public Health Laboratory	Harrigan et al
Canada/BC_21426895/2020	EPI_ISL_477025	BCCDC Public Health Laboratory	BCCDC Public Health Laboratory	Richard Harrigan et al
Canada/BC_21427716/2020	EPI_ISL_477026	BCCDC Public Health Laboratory	BCCDC Public Health Laboratory	Richard Harrigan et al
Canada/BC_21438513/2020	EPI_ISL_477027	BCCDC Public Health Laboratory	BCCDC Public Health Laboratory	Richard Harrigan et al
Canada/BC_21446719/2020	EPI_ISL_462813	BCCDC Public Health Laboratory	BCCDC Public Health Laboratory	Harrigan et al
Canada/BC_21449836/2020	EPI_ISL_477028	BCCDC Public Health Laboratory	BCCDC Public Health Laboratory	Richard Harrigan et al
Canada/BC_21451231/2020	EPI_ISL_477029	BCCDC Public Health Laboratory	BCCDC Public Health Laboratory	Richard Harrigan et al
Canada/BC_21461212/2020	EPI_ISL_462814	BCCDC Public Health Laboratory	BCCDC Public Health Laboratory	Harrigan et al
Canada/BC_21462515/2020	EPI_ISL_462815	BCCDC Public Health Laboratory	BCCDC Public Health Laboratory	Harrigan et al
Canada/BC_21466919/2020	EPI_ISL_462816	BCCDC Public Health Laboratory	BCCDC Public Health Laboratory	Harrigan et al
Canada/BC_21467217/2020	EPI_ISL_462817	BCCDC Public Health Laboratory	BCCDC Public Health Laboratory	Harrigan et al
Canada/BC_21480617/2020	EPI_ISL_462818	BCCDC Public Health Laboratory	BCCDC Public Health Laboratory	Harrigan et al
Canada/BC_21927217/2020	EPI_ISL_462819	BCCDC Public Health Laboratory	BCCDC Public Health Laboratory	Harrigan et al
Canada/BC_21960731/2020	EPI_ISL_477030	BCCDC Public Health Laboratory	BCCDC Public Health Laboratory	Richard Harrigan et al
Canada/BC_21993212/2020	EPI_ISL_462820	BCCDC Public Health Laboratory	BCCDC Public Health Laboratory	Harrigan et al
Canada/BC_22032711/2020	EPI_ISL_462821	BCCDC Public Health Laboratory	BCCDC Public Health Laboratory	Harrigan et al
Canada/BC_22037912/2020	EPI_ISL_462822	BCCDC Public Health Laboratory	BCCDC Public Health Laboratory	Harrigan et al
Canada/BC_22056219/2020	EPI_ISL_462823	BCCDC Public Health Laboratory	BCCDC Public Health Laboratory	Harrigan et al
Canada/BC_22070527/2020	EPI_ISL_462824	BCCDC Public Health Laboratory	BCCDC Public Health Laboratory	Harrigan et al
Canada/BC_22156718/2020	EPI_ISL_462825	BCCDC Public Health Laboratory	BCCDC Public Health Laboratory	Harrigan et al
Canada/BC_22218811/2020	EPI_ISL_462826	BCCDC Public Health Laboratory	BCCDC Public Health Laboratory	Harrigan et al
Canada/BC_22230811/2020	EPI_ISL_462827	BCCDC Public Health Laboratory	BCCDC Public Health Laboratory	Harrigan et al
Canada/BC_22332113/2020	EPI_ISL_462828	BCCDC Public Health Laboratory	BCCDC Public Health Laboratory	Harrigan et al
Canada/BC_22349316/2020	EPI_ISL_462829	BCCDC Public Health Laboratory	BCCDC Public Health Laboratory	Harrigan et al
Canada/BC_22422949/2020	EPI_ISL_477031	BCCDC Public Health Laboratory	BCCDC Public Health Laboratory	Richard Harrigan et al
Canada/BC_22430814/2020	EPI_ISL_462830	BCCDC Public Health Laboratory	BCCDC Public Health Laboratory	Harrigan et al
Canada/BC_22451513/2020	EPI_ISL_462831	BCCDC Public Health Laboratory	BCCDC Public Health Laboratory	Harrigan et al
Canada/BC_22466713/2020	EPI_ISL_462832	BCCDC Public Health Laboratory	BCCDC Public Health Laboratory	Harrigan et al
Canada/BC_22470913/2020	EPI_ISL_462833	BCCDC Public Health Laboratory	BCCDC Public Health Laboratory	Harrigan et al
Canada/BC_22473210/2020	EPI_ISL_462834	BCCDC Public Health Laboratory	BCCDC Public Health Laboratory	Harrigan et al
Canada/BC_22475116/2020	EPI_ISL_462835	BCCDC Public Health Laboratory	BCCDC Public Health Laboratory	Harrigan et al
Canada/BC_22502164/2020	EPI_ISL_477032	BCCDC Public Health Laboratory	BCCDC Public Health Laboratory	Richard Harrigan et al
Canada/BC_22510360/2020	EPI_ISL_477033	BCCDC Public Health Laboratory	BCCDC Public Health Laboratory	Richard Harrigan et al
Canada/BC_22511314/2020	EPI_ISL_462836	BCCDC Public Health Laboratory	BCCDC Public Health Laboratory	Harrigan et al
Canada/BC_22514413/2020	EPI_ISL_462837	BCCDC Public Health Laboratory	BCCDC Public Health Laboratory	Harrigan et al
Canada/BC_22611474/2020	EPI_ISL_477034	BCCDC Public Health Laboratory	BCCDC Public Health Laboratory	Richard Harrigan et al
Canada/BC_22946611/2020	EPI_ISL_462838	BCCDC Public Health Laboratory	BCCDC Public Health Laboratory	Harrigan et al
Canada/BC_23052516/2020	EPI_ISL_462839	BCCDC Public Health Laboratory	BCCDC Public Health Laboratory	Harrigan et al
Canada/BC_23064916/2020	EPI_ISL_462840	BCCDC Public Health Laboratory	BCCDC Public Health Laboratory	Harrigan et al
Canada/BC_23094312/2020	EPI_ISL_462841	BCCDC Public Health Laboratory	BCCDC Public Health Laboratory	Harrigan et al
Canada/BC_23098110/2020	EPI_ISL_462842	BCCDC Public Health Laboratory	BCCDC Public Health Laboratory	Harrigan et al
Canada/BC_23108423/2020	EPI_ISL_462843	BCCDC Public Health Laboratory	BCCDC Public Health Laboratory	Harrigan et al
Canada/BC_23246810/2020	EPI_ISL_477035	BCCDC Public Health Laboratory	BCCDC Public Health Laboratory	Richard Harrigan et al
Canada/BC_23252816/2020	EPI_ISL_477036	BCCDC Public Health Laboratory	BCCDC Public Health Laboratory	Richard Harrigan et al
Canada/BC_23279341/2020	EPI_ISL_477037	BCCDC Public Health Laboratory	BCCDC Public Health Laboratory	Richard Harrigan et al
Canada/BC_23348019/2020	EPI_ISL_462844	BCCDC Public Health Laboratory	BCCDC Public Health Laboratory	Harrigan et al
Canada/BC_23745918/2020	EPI_ISL_463186	BCCDC Public Health Laboratory	BCCDC Public Health Laboratory	Richard Harrigan et al
Canada/BC_23815516/2020	EPI_ISL_463187	BCCDC Public Health Laboratory	BCCDC Public Health Laboratory	Richard Harrigan et al
Canada/BC_23840285/2020	EPI_ISL_463188	BCCDC Public Health Laboratory	BCCDC Public Health Laboratory	Richard Harrigan et al
Canada/BC_23918026/2020	EPI_ISL_463189	BCCDC Public Health Laboratory	BCCDC Public Health Laboratory	Richard Harrigan et al
Canada/BC_24018415/2020	EPI_ISL_463190	BCCDC Public Health Laboratory	BCCDC Public Health Laboratory	Richard Harrigan et al
Canada/BC_24044059/2020	EPI_ISL_463191	BCCDC Public Health Laboratory	BCCDC Public Health Laboratory	Richard Harrigan et al
Canada/BC_24148586/2020	EPI_ISL_463192	BCCDC Public Health Laboratory	BCCDC Public Health Laboratory	Richard Harrigan et al
Canada/BC_24150410/2020	EPI_ISL_463193	BCCDC Public Health Laboratory	BCCDC Public Health Laboratory	Richard Harrigan et al
Canada/BC_24165067/2020	EPI_ISL_463194	BCCDC Public Health Laboratory	BCCDC Public Health Laboratory	Richard Harrigan et al
Canada/BC_24190425/2020	EPI_ISL_463195	BCCDC Public Health Laboratory	BCCDC Public Health Laboratory	Richard Harrigan et al
Canada/BC_24192775/2020	EPI_ISL_463196	BCCDC Public Health Laboratory	BCCDC Public Health Laboratory	Richard Harrigan et al
Canada/BC_24193972/2020	EPI_ISL_463197	BCCDC Public Health Laboratory	BCCDC Public Health Laboratory	Richard Harrigan et al
Canada/BC_24201275/2020	EPI_ISL_463198	BCCDC Public Health Laboratory	BCCDC Public Health Laboratory	Richard Harrigan et al
Canada/BC_24225776/2020	EPI_ISL_463199	BCCDC Public Health Laboratory	BCCDC Public Health Laboratory	Richard Harrigan et al
Canada/BC_24228539/2020	EPI_ISL_463200	BCCDC Public Health Laboratory	BCCDC Public Health Laboratory	Richard Harrigan et al
Canada/BC_24232310/2020	EPI_ISL_463201	BCCDC Public Health Laboratory	BCCDC Public Health Laboratory	Richard Harrigan et al
Canada/BC_24234949/2020	EPI_ISL_463202	BCCDC Public Health Laboratory	BCCDC Public Health Laboratory	Richard Harrigan et al
Canada/BC_24235415/2020	EPI_ISL_463203	BCCDC Public Health Laboratory	BCCDC Public Health Laboratory	Richard Harrigan et al
Canada/BC_24239917/2020	EPI_ISL_463204	BCCDC Public Health Laboratory	BCCDC Public Health Laboratory	Richard Harrigan et al
Canada/BC_24245374/2020	EPI_ISL_463205	BCCDC Public Health Laboratory	BCCDC Public Health Laboratory	Richard Harrigan et al
Canada/BC_24252365/2020	EPI_ISL_463206	BCCDC Public Health Laboratory	BCCDC Public Health Laboratory	Richard Harrigan et al
Canada/BC_24258528/2020	EPI_ISL_463207	BCCDC Public Health Laboratory	BCCDC Public Health Laboratory	Richard Harrigan et al
Canada/BC_24261010/2020	EPI_ISL_463208	BCCDC Public Health Laboratory	BCCDC Public Health Laboratory	Richard Harrigan et al
Canada/BC_24271871/2020	EPI_ISL_463209	BCCDC Public Health Laboratory	BCCDC Public Health Laboratory	Richard Harrigan et al
Canada/BC_24302962/2020	EPI_ISL_463210	BCCDC Public Health Laboratory	BCCDC Public Health Laboratory	Richard Harrigan et al
Canada/BC_24319756/2020	EPI_ISL_463211	BCCDC Public Health Laboratory	BCCDC Public Health Laboratory	Richard Harrigan et al
Canada/BC_24340030/2020	EPI_ISL_463212	BCCDC Public Health Laboratory	BCCDC Public Health Laboratory	Richard Harrigan et al
Canada/BC_24340319/2020	EPI_ISL_463213	BCCDC Public Health Laboratory	BCCDC Public Health Laboratory	Richard Harrigan et al
Canada/BC_24360831/2020	EPI_ISL_463214	BCCDC Public Health Laboratory	BCCDC Public Health Laboratory	Richard Harrigan et al
Canada/BC_24380644/2020	EPI_ISL_463215	BCCDC Public Health Laboratory	BCCDC Public Health Laboratory	Richard Harrigan et al
Canada/BC_24825751/2020	EPI_ISL_463216	BCCDC Public Health Laboratory	BCCDC Public Health Laboratory	Richard Harrigan et al
Canada/BC_25143276/2020	EPI_ISL_463217	BCCDC Public Health Laboratory	BCCDC Public Health Laboratory	Richard Harrigan et al
Canada/BC_25156715/2020	EPI_ISL_463218	BCCDC Public Health Laboratory	BCCDC Public Health Laboratory	Richard Harrigan et al
Canada/BC_25211/2020	EPI_ISL_415579	BCCDC Public Health Laboratory	BCCDC Public Health Laboratory	Harrigan et al
Canada/BC_25336669/2020	EPI_ISL_463219	BCCDC Public Health Laboratory	BCCDC Public Health Laboratory	Richard Harrigan et al
Canada/BC_25367465/2020	EPI_ISL_463220	BCCDC Public Health Laboratory	BCCDC Public Health Laboratory	Richard Harrigan et al
Canada/BC_25376719/2020	EPI_ISL_463221	BCCDC Public Health Laboratory	BCCDC Public Health Laboratory	Richard Harrigan et al
Canada/BC_25384316/2020	EPI_ISL_463222	BCCDC Public Health Laboratory	BCCDC Public Health Laboratory	Richard Harrigan et al
Canada/BC_25390851/2020	EPI_ISL_463223	BCCDC Public Health Laboratory	BCCDC Public Health Laboratory	Richard Harrigan et al
Canada/BC_25416870/2020	EPI_ISL_463224	BCCDC Public Health Laboratory	BCCDC Public Health Laboratory	Richard Harrigan et al
Canada/BC_25515215/2020	EPI_ISL_463225	BCCDC Public Health Laboratory	BCCDC Public Health Laboratory	Richard Harrigan et al
Canada/BC_25574199/2020	EPI_ISL_463226	BCCDC Public Health Laboratory	BCCDC Public Health Laboratory	Richard Harrigan et al
Canada/BC_25593681/2020	EPI_ISL_463227	BCCDC Public Health Laboratory	BCCDC Public Health Laboratory	Richard Harrigan et al
Canada/BC_25856970/2020	EPI_ISL_463228	BCCDC Public Health Laboratory	BCCDC Public Health Laboratory	Richard Harrigan et al
Canada/BC_25857092/2020	EPI_ISL_463229	BCCDC Public Health Laboratory	BCCDC Public Health Laboratory	Richard Harrigan et al
Canada/BC_26060645/2020	EPI_ISL_477038	BCCDC Public Health Laboratory	BCCDC Public Health Laboratory	Richard Harrigan et al
Canada/BC_26101196/2020	EPI_ISL_463230	BCCDC Public Health Laboratory	BCCDC Public Health Laboratory	Richard Harrigan et al
Canada/BC_26172976/2020	EPI_ISL_463231	BCCDC Public Health Laboratory	BCCDC Public Health Laboratory	Richard Harrigan et al
Canada/BC_26384651/2020	EPI_ISL_463232	BCCDC Public Health Laboratory	BCCDC Public Health Laboratory	Richard Harrigan et al
Canada/BC_26441911/2020	EPI_ISL_463233	BCCDC Public Health Laboratory	BCCDC Public Health Laboratory	Richard Harrigan et al
Canada/BC_26443033/2020	EPI_ISL_463234	BCCDC Public Health Laboratory	BCCDC Public Health Laboratory	Richard Harrigan et al
Canada/BC_26509737/2020	EPI_ISL_463235	BCCDC Public Health Laboratory	BCCDC Public Health Laboratory	Richard Harrigan et al
Canada/BC_26564890/2020	EPI_ISL_463236	BCCDC Public Health Laboratory	BCCDC Public Health Laboratory	Richard Harrigan et al
Canada/BC_26584470/2020	EPI_ISL_463237	BCCDC Public Health Laboratory	BCCDC Public Health Laboratory	Richard Harrigan et al
Canada/BC_26585549/2020	EPI_ISL_463238	BCCDC Public Health Laboratory	BCCDC Public Health Laboratory	Richard Harrigan et al
Canada/BC_26590014/2020	EPI_ISL_463239	BCCDC Public Health Laboratory	BCCDC Public Health Laboratory	Richard Harrigan et al
Canada/BC_26590284/2020	EPI_ISL_463240	BCCDC Public Health Laboratory	BCCDC Public Health Laboratory	Richard Harrigan et al
Canada/BC_26591461/2020	EPI_ISL_463241	BCCDC Public Health Laboratory	BCCDC Public Health Laboratory	Richard Harrigan et al
Canada/BC_26602426/2020	EPI_ISL_463242	BCCDC Public Health Laboratory	BCCDC Public Health Laboratory	Richard Harrigan et al
Canada/BC_26605771/2020	EPI_ISL_463243	BCCDC Public Health Laboratory	BCCDC Public Health Laboratory	Richard Harrigan et al
Canada/BC_26611727/2020	EPI_ISL_463244	BCCDC Public Health Laboratory	BCCDC Public Health Laboratory	Richard Harrigan et al
Canada/BC_26624482/2020	EPI_ISL_463245	BCCDC Public Health Laboratory	BCCDC Public Health Laboratory	Richard Harrigan et al
Canada/BC_26625053/2020	EPI_ISL_463246	BCCDC Public Health Laboratory	BCCDC Public Health Laboratory	Richard Harrigan et al
Canada/BC_26628654/2020	EPI_ISL_463247	BCCDC Public Health Laboratory	BCCDC Public Health Laboratory	Richard Harrigan et al
Canada/BC_26646523/2020	EPI_ISL_463248	BCCDC Public Health Laboratory	BCCDC Public Health Laboratory	Richard Harrigan et al
Canada/BC_26649386/2020	EPI_ISL_463249	BCCDC Public Health Laboratory	BCCDC Public Health Laboratory	Richard Harrigan et al
Canada/BC_26650347/2020	EPI_ISL_463250	BCCDC Public Health Laboratory	BCCDC Public Health Laboratory	Richard Harrigan et al
Canada/BC_26654155/2020	EPI_ISL_463251	BCCDC Public Health Laboratory	BCCDC Public Health Laboratory	Richard Harrigan et al
Canada/BC_26656159/2020	EPI_ISL_463252	BCCDC Public Health Laboratory	BCCDC Public Health Laboratory	Richard Harrigan et al
Canada/BC_26659043/2020	EPI_ISL_463253	BCCDC Public Health Laboratory	BCCDC Public Health Laboratory	Richard Harrigan et al
Canada/BC_26693628/2020	EPI_ISL_463254	BCCDC Public Health Laboratory	BCCDC Public Health Laboratory	Richard Harrigan et al
Canada/BC_26943931/2020	EPI_ISL_463255	BCCDC Public Health Laboratory	BCCDC Public Health Laboratory	Richard Harrigan et al
Canada/BC_26964094/2020	EPI_ISL_463256	BCCDC Public Health Laboratory	BCCDC Public Health Laboratory	Richard Harrigan et al
Canada/BC_27007571/2020	EPI_ISL_463257	BCCDC Public Health Laboratory	BCCDC Public Health Laboratory	Richard Harrigan et al
Canada/BC_27017413/2020	EPI_ISL_463258	BCCDC Public Health Laboratory	BCCDC Public Health Laboratory	Richard Harrigan et al
Canada/BC_27081621/2020	EPI_ISL_463259	BCCDC Public Health Laboratory	BCCDC Public Health Laboratory	Richard Harrigan et al
Canada/BC_27121841/2020	EPI_ISL_463260	BCCDC Public Health Laboratory	BCCDC Public Health Laboratory	Richard Harrigan et al
Canada/BC_27180562/2020	EPI_ISL_463261	BCCDC Public Health Laboratory	BCCDC Public Health Laboratory	Richard Harrigan et al
Canada/BC_27222254/2020	EPI_ISL_463262	BCCDC Public Health Laboratory	BCCDC Public Health Laboratory	Richard Harrigan et al
Canada/BC_27279444/2020	EPI_ISL_463263	BCCDC Public Health Laboratory	BCCDC Public Health Laboratory	Richard Harrigan et al
Canada/BC_27280425/2020	EPI_ISL_463264	BCCDC Public Health Laboratory	BCCDC Public Health Laboratory	Richard Harrigan et al
Canada/BC_27280641/2020	EPI_ISL_463265	BCCDC Public Health Laboratory	BCCDC Public Health Laboratory	Richard Harrigan et al
Canada/BC_27280776/2020	EPI_ISL_463266	BCCDC Public Health Laboratory	BCCDC Public Health Laboratory	Richard Harrigan et al
Canada/BC_27283916/2020	EPI_ISL_463267	BCCDC Public Health Laboratory	BCCDC Public Health Laboratory	Richard Harrigan et al
Canada/BC_27285211/2020	EPI_ISL_463268	BCCDC Public Health Laboratory	BCCDC Public Health Laboratory	Richard Harrigan et al
Canada/BC_27286119/2020	EPI_ISL_463269	BCCDC Public Health Laboratory	BCCDC Public Health Laboratory	Richard Harrigan et al
Canada/BC_27298990/2020	EPI_ISL_463270	BCCDC Public Health Laboratory	BCCDC Public Health Laboratory	Richard Harrigan et al
Canada/BC_27302671/2020	EPI_ISL_463271	BCCDC Public Health Laboratory	BCCDC Public Health Laboratory	Richard Harrigan et al
Canada/BC_27303787/2020	EPI_ISL_463272	BCCDC Public Health Laboratory	BCCDC Public Health Laboratory	Richard Harrigan et al
Canada/BC_27303944/2020	EPI_ISL_463273	BCCDC Public Health Laboratory	BCCDC Public Health Laboratory	Richard Harrigan et al
Canada/BC_27304064/2020	EPI_ISL_463274	BCCDC Public Health Laboratory	BCCDC Public Health Laboratory	Richard Harrigan et al
Canada/BC_27304554/2020	EPI_ISL_463275	BCCDC Public Health Laboratory	BCCDC Public Health Laboratory	Richard Harrigan et al
Canada/BC_27305318/2020	EPI_ISL_463276	BCCDC Public Health Laboratory	BCCDC Public Health Laboratory	Richard Harrigan et al
Canada/BC_35720/2020	EPI_ISL_415582	BCCDC Public Health Laboratory	BCCDC Public Health Laboratory	Harrigan et al
Canada/BC_37_0-2/2020	EPI_ISL_412965	BCCDC Public Health Laboratory	BCCDC Public Health Laboratory	Harrigan et al
Canada/BC_3808524/2020	EPI_ISL_418819	BCCDC Public Health Laboratory	BCCDC Public Health Laboratory	Harrigan et al
Canada/BC_3842755/2020	EPI_ISL_418820	BCCDC Public Health Laboratory	BCCDC Public Health Laboratory	Harrigan et al
Canada/BC_3968175/2020	EPI_ISL_418821	BCCDC Public Health Laboratory	BCCDC Public Health Laboratory	Harrigan et al
Canada/BC_3972884/2020	EPI_ISL_418822	BCCDC Public Health Laboratory	BCCDC Public Health Laboratory	Harrigan et al
Canada/BC_3989992/2020	EPI_ISL_418823	BCCDC Public Health Laboratory	BCCDC Public Health Laboratory	Harrigan et al
Canada/BC_4078583/2020	EPI_ISL_418824	BCCDC Public Health Laboratory	BCCDC Public Health Laboratory	Harrigan et al
Canada/BC_40860/2020	EPI_ISL_415583	BCCDC Public Health Laboratory	BCCDC Public Health Laboratory	Harrigan et al
Canada/BC_4118226/2020	EPI_ISL_418825	BCCDC Public Health Laboratory	BCCDC Public Health Laboratory	Harrigan et al
Canada/BC_4122951/2020	EPI_ISL_418826	BCCDC Public Health Laboratory	BCCDC Public Health Laboratory	Harrigan et al
Canada/BC_4143842/2020	EPI_ISL_418827	BCCDC Public Health Laboratory	BCCDC Public Health Laboratory	Harrigan et al
Canada/BC_4143868/2020	EPI_ISL_418828	BCCDC Public Health Laboratory	BCCDC Public Health Laboratory	Harrigan et al
Canada/BC_41851/2020	EPI_ISL_415584	BCCDC Public Health Laboratory	BCCDC Public Health Laboratory	Harrigan et al
Canada/BC_4540462/2020	EPI_ISL_418829	BCCDC Public Health Laboratory	BCCDC Public Health Laboratory	Harrigan et al
Canada/BC_4799711/2020	EPI_ISL_418830	BCCDC Public Health Laboratory	BCCDC Public Health Laboratory	Harrigan et al
Canada/BC_5275718/2020	EPI_ISL_418831	BCCDC Public Health Laboratory	BCCDC Public Health Laboratory	Harrigan et al
Canada/BC_5282984/2020	EPI_ISL_418832	BCCDC Public Health Laboratory	BCCDC Public Health Laboratory	Harrigan et al
Canada/BC_5306970/2020	EPI_ISL_418833	BCCDC Public Health Laboratory	BCCDC Public Health Laboratory	Harrigan et al
Canada/BC_5522039/2020	EPI_ISL_418834	BCCDC Public Health Laboratory	BCCDC Public Health Laboratory	Harrigan et al
Canada/BC_5979789/2020	EPI_ISL_418835	BCCDC Public Health Laboratory	BCCDC Public Health Laboratory	Harrigan et al
Canada/BC_6004567/2020	EPI_ISL_418836	BCCDC Public Health Laboratory	BCCDC Public Health Laboratory	Harrigan et al
Canada/BC_6129127/2020	EPI_ISL_418837	BCCDC Public Health Laboratory	BCCDC Public Health Laboratory	Harrigan et al
Canada/BC_6404889/2020	EPI_ISL_418838	BCCDC Public Health Laboratory	BCCDC Public Health Laboratory	Harrigan et al
Canada/BC_64686/2020	EPI_ISL_415586	BCCDC Public Health Laboratory	BCCDC Public Health Laboratory	Harrigan et al
Canada/BC_6489864/2020	EPI_ISL_418839	BCCDC Public Health Laboratory	BCCDC Public Health Laboratory	Harrigan et al
Canada/BC_6502001/2020	EPI_ISL_418840	BCCDC Public Health Laboratory	BCCDC Public Health Laboratory	Harrigan et al
Canada/BC_65034/2020	EPI_ISL_415585	BCCDC Public Health Laboratory	BCCDC Public Health Laboratory	Harrigan et al
Canada/BC_66353/2020	EPI_ISL_415587	BCCDC Public Health Laboratory	BCCDC Public Health Laboratory	Harrigan et al
Canada/BC_69243/2020	EPI_ISL_415577	BCCDC Public Health Laboratory	BCCDC Public Health Laboratory	Harrigan et al
Canada/BC_6981299/2020	EPI_ISL_418841	BCCDC Public Health Laboratory	BCCDC Public Health Laboratory	Harrigan et al
Canada/BC_6997898/2020	EPI_ISL_418842	BCCDC Public Health Laboratory	BCCDC Public Health Laboratory	Harrigan et al
Canada/BC_7277381/2020	EPI_ISL_418843	BCCDC Public Health Laboratory	BCCDC Public Health Laboratory	Harrigan et al
Canada/BC_7493713/2020	EPI_ISL_418844	BCCDC Public Health Laboratory	BCCDC Public Health Laboratory	Harrigan et al
Canada/BC_7515663/2020	EPI_ISL_418845	BCCDC Public Health Laboratory	BCCDC Public Health Laboratory	Harrigan et al
Canada/BC_7553799/2020	EPI_ISL_418846	BCCDC Public Health Laboratory	BCCDC Public Health Laboratory	Harrigan et al
Canada/BC_78548/2020	EPI_ISL_415590	BCCDC Public Health Laboratory	BCCDC Public Health Laboratory	Harrigan et al
Canada/BC_8150537/2020	EPI_ISL_418847	BCCDC Public Health Laboratory	BCCDC Public Health Laboratory	Harrigan et al
Canada/BC_8159203/2020	EPI_ISL_418848	BCCDC Public Health Laboratory	BCCDC Public Health Laboratory	Harrigan et al
Canada/BC_83109/2020	EPI_ISL_415588	BCCDC Public Health Laboratory	BCCDC Public Health Laboratory	Harrigan et al
Canada/BC_83163/2020	EPI_ISL_415589	BCCDC Public Health Laboratory	BCCDC Public Health Laboratory	Harrigan et al
Canada/BC_8486790/2020	EPI_ISL_418849	BCCDC Public Health Laboratory	BCCDC Public Health Laboratory	Harrigan et al
Canada/BC_8606204/2020	EPI_ISL_418850	BCCDC Public Health Laboratory	BCCDC Public Health Laboratory	Harrigan et al
Canada/BC_8622445/2020	EPI_ISL_418851	BCCDC Public Health Laboratory	BCCDC Public Health Laboratory	Harrigan et al
Canada/BC_8718874/2020	EPI_ISL_418852	BCCDC Public Health Laboratory	BCCDC Public Health Laboratory	Harrigan et al
Canada/BC_8894200/2020	EPI_ISL_418853	BCCDC Public Health Laboratory	BCCDC Public Health Laboratory	Harrigan et al
Canada/BC_8896915/2020	EPI_ISL_418854	BCCDC Public Health Laboratory	BCCDC Public Health Laboratory	Harrigan et al
Canada/BC_8897642/2020	EPI_ISL_418855	BCCDC Public Health Laboratory	BCCDC Public Health Laboratory	Harrigan et al
Canada/BC_9345042/2020	EPI_ISL_418856	BCCDC Public Health Laboratory	BCCDC Public Health Laboratory	Harrigan et al
Canada/BC_9345715/2020	EPI_ISL_418857	BCCDC Public Health Laboratory	BCCDC Public Health Laboratory	Harrigan et al
Canada/BC_9446031/2020	EPI_ISL_418858	BCCDC Public Health Laboratory	BCCDC Public Health Laboratory	Harrigan et al
Canada/BC_9574898/2020	EPI_ISL_418859	BCCDC Public Health Laboratory	BCCDC Public Health Laboratory	Harrigan et al
Canada/LTRI-1014/2020	EPI_ISL_848188	Microbiology Lab	NBCC Sequencing Facility	Dr. Jeff Wrana et al
Canada/LTRI-1029/2020	EPI_ISL_848189	Microbiology Lab	NBCC Sequencing Facility	Dr. Jeff Wrana et al
Canada/LTRI-1064/2020	EPI_ISL_848190	Microbiology Lab	NBCC Sequencing Facility	Dr. Jeff Wrana et al
Canada/LTRI-1065/2020	EPI_ISL_848191	Microbiology Lab	NBCC Sequencing Facility	Dr. Jeff Wrana et al
Canada/LTRI-1093/2020	EPI_ISL_848193	Microbiology Lab	NBCC Sequencing Facility	Dr. Jeff Wrana et al
Canada/LTRI-1105/2020	EPI_ISL_848194	Microbiology Lab	NBCC Sequencing Facility	Dr. Jeff Wrana et al
Canada/LTRI-1160/2020	EPI_ISL_848195	Microbiology Lab	NBCC Sequencing Facility	Dr. Jeff Wrana et al
Canada/LTRI-1192/2020	EPI_ISL_848196	Microbiology Lab	NBCC Sequencing Facility	Dr. Jeff Wrana et al
Canada/LTRI-1258/2020	EPI_ISL_848197	Microbiology Lab	NBCC Sequencing Facility	Dr. Jeff Wrana et al
Canada/LTRI-1321/2020	EPI_ISL_848198	Microbiology Lab	NBCC Sequencing Facility	Dr. Jeff Wrana et al
Canada/LTRI-1411/2020	EPI_ISL_852820	Microbiology Lab	NBCC Sequencing Facility	Dr. Jeff Wrana et al
Canada/LTRI-1471/2020	EPI_ISL_852822	Microbiology Lab	NBCC Sequencing Facility	Dr. Jeff Wrana et al
Canada/LTRI-1505/2020	EPI_ISL_852824	Microbiology Lab	NBCC Sequencing Facility	Dr. Jeff Wrana et al
Canada/LTRI-1586/2020	EPI_ISL_852826	Microbiology Lab	NBCC Sequencing Facility	Dr. Jeff Wrana et al
Canada/LTRI-1587/2020	EPI_ISL_852827	Microbiology Lab	NBCC Sequencing Facility	Dr. Jeff Wrana et al
Canada/LTRI-1617/2020	EPI_ISL_852829	Microbiology Lab	NBCC Sequencing Facility	Dr. Jeff Wrana et al
Canada/LTRI-1701/2020	EPI_ISL_852830	Microbiology Lab	NBCC Sequencing Facility	Dr. Jeff Wrana et al
Canada/LTRI-1716/2020	EPI_ISL_852831	Microbiology Lab	NBCC Sequencing Facility	Dr. Jeff Wrana et al
Canada/LTRI-1731/2020	EPI_ISL_852832	Microbiology Lab	NBCC Sequencing Facility	Dr. Jeff Wrana et al
Canada/LTRI-1794/2020	EPI_ISL_852833	Microbiology Lab	NBCC Sequencing Facility	Dr. Jeff Wrana et al
Canada/LTRI-18/2020	EPI_ISL_494970	Dr. Tony Mazzulli Microbiologist-in-Chief	Dr. Jeff Wrana, Senior Investigator	Jeff Wrana et al
Canada/LTRI-23/2020	EPI_ISL_495012	Dr. Tony Mazzulli Microbiologist-in-Chief	Dr. Jeff Wrana, Senior Investigator	Jeff Wrana et al
Canada/LTRI-25/2020	EPI_ISL_495013	Dr. Tony Mazzulli Microbiologist-in-Chief	Dr. Jeff Wrana, Senior Investigator	Jeff Wrana et al
Canada/MB-NML-1001/2020	EPI_ISL_582369	Cadham Provincial Laboratory	National Microbiology Laboratory (NML)	Anna Majer et al
Canada/MB-NML-1002/2020	EPI_ISL_582370	Cadham Provincial Laboratory	National Microbiology Laboratory (NML)	Anna Majer et al
Canada/MB-NML-1003/2020	EPI_ISL_582371	Cadham Provincial Laboratory	National Microbiology Laboratory (NML)	Anna Majer et al
Canada/MB-NML-1005/2020	EPI_ISL_582372	Cadham Provincial Laboratory	National Microbiology Laboratory (NML)	Anna Majer et al
Canada/MB-NML-1006/2020	EPI_ISL_582373	Cadham Provincial Laboratory	National Microbiology Laboratory (NML)	Anna Majer et al
Canada/MB-NML-1007/2020	EPI_ISL_582374	Cadham Provincial Laboratory	National Microbiology Laboratory (NML)	Anna Majer et al
Canada/MB-NML-1008/2020	EPI_ISL_582375	Cadham Provincial Laboratory	National Microbiology Laboratory (NML)	Anna Majer et al
Canada/MB-NML-1009/2020	EPI_ISL_582376	Cadham Provincial Laboratory	National Microbiology Laboratory (NML)	Anna Majer et al
Canada/MB-NML-1010/2020	EPI_ISL_582377	Cadham Provincial Laboratory	National Microbiology Laboratory (NML)	Anna Majer et al
Canada/MB-NML-1011/2020	EPI_ISL_582378	Cadham Provincial Laboratory	National Microbiology Laboratory (NML)	Anna Majer et al
Canada/MB-NML-1012/2020	EPI_ISL_582379	Cadham Provincial Laboratory	National Microbiology Laboratory (NML)	Anna Majer et al
Canada/MB-NML-1014/2020	EPI_ISL_582380	Cadham Provincial Laboratory	National Microbiology Laboratory (NML)	Anna Majer et al
Canada/MB-NML-1015/2020	EPI_ISL_582381	Cadham Provincial Laboratory	National Microbiology Laboratory (NML)	Anna Majer et al
Canada/MB-NML-1016/2020	EPI_ISL_582382	Cadham Provincial Laboratory	National Microbiology Laboratory (NML)	Anna Majer et al
Canada/MB-NML-1017/2020	EPI_ISL_582383	Cadham Provincial Laboratory	National Microbiology Laboratory (NML)	Anna Majer et al
Canada/MB-NML-1018/2020	EPI_ISL_582384	Cadham Provincial Laboratory	National Microbiology Laboratory (NML)	Anna Majer et al
Canada/MB-NML-1019/2020	EPI_ISL_582385	Cadham Provincial Laboratory	National Microbiology Laboratory (NML)	Anna Majer et al
Canada/MB-NML-1020/2020	EPI_ISL_582386	Cadham Provincial Laboratory	National Microbiology Laboratory (NML)	Anna Majer et al
Canada/MB-NML-1021/2020	EPI_ISL_582387	Cadham Provincial Laboratory	National Microbiology Laboratory (NML)	Anna Majer et al
Canada/MB-NML-1023/2020	EPI_ISL_582388	Cadham Provincial Laboratory	National Microbiology Laboratory (NML)	Anna Majer et al
Canada/MB-NML-1024/2020	EPI_ISL_582389	Cadham Provincial Laboratory	National Microbiology Laboratory (NML)	Anna Majer et al
Canada/MB-NML-1025/2020	EPI_ISL_582390	Cadham Provincial Laboratory	National Microbiology Laboratory (NML)	Anna Majer et al
Canada/MB-NML-1026/2020	EPI_ISL_582391	Cadham Provincial Laboratory	National Microbiology Laboratory (NML)	Anna Majer et al
Canada/MB-NML-1027/2020	EPI_ISL_582392	Cadham Provincial Laboratory	National Microbiology Laboratory (NML)	Anna Majer et al
Canada/MB-NML-1029/2020	EPI_ISL_582393	Cadham Provincial Laboratory	National Microbiology Laboratory (NML)	Anna Majer et al
Canada/MB-NML-1030/2020	EPI_ISL_582394	Cadham Provincial Laboratory	National Microbiology Laboratory (NML)	Anna Majer et al
Canada/MB-NML-1033/2020	EPI_ISL_582395	Cadham Provincial Laboratory	National Microbiology Laboratory (NML)	Anna Majer et al
Canada/MB-NML-1034/2020	EPI_ISL_582396	Cadham Provincial Laboratory	National Microbiology Laboratory (NML)	Anna Majer et al
Canada/MB-NML-1035/2020	EPI_ISL_582397	Cadham Provincial Laboratory	National Microbiology Laboratory (NML)	Anna Majer et al
Canada/MB-NML-1038/2020	EPI_ISL_582399	Cadham Provincial Laboratory	National Microbiology Laboratory (NML)	Anna Majer et al
Canada/MB-NML-1039/2020	EPI_ISL_582400	Cadham Provincial Laboratory	National Microbiology Laboratory (NML)	Anna Majer et al
Canada/MB-NML-1041/2020	EPI_ISL_582401	Cadham Provincial Laboratory	National Microbiology Laboratory (NML)	Anna Majer et al
Canada/MB-NML-1042/2020	EPI_ISL_582402	Cadham Provincial Laboratory	National Microbiology Laboratory (NML)	Anna Majer et al
Canada/MB-NML-1043/2020	EPI_ISL_582403	Cadham Provincial Laboratory	National Microbiology Laboratory (NML)	Anna Majer et al
Canada/MB-NML-1044/2020	EPI_ISL_582404	Cadham Provincial Laboratory	National Microbiology Laboratory (NML)	Anna Majer et al
Canada/MB-NML-1045/2020	EPI_ISL_582405	Cadham Provincial Laboratory	National Microbiology Laboratory (NML)	Anna Majer et al
Canada/MB-NML-1046/2020	EPI_ISL_582406	Cadham Provincial Laboratory	National Microbiology Laboratory (NML)	Anna Majer et al
Canada/MB-NML-1048/2020	EPI_ISL_582407	Cadham Provincial Laboratory	National Microbiology Laboratory (NML)	Anna Majer et al
Canada/MB-NML-1049/2020	EPI_ISL_582408	Cadham Provincial Laboratory	National Microbiology Laboratory (NML)	Anna Majer et al
Canada/MB-NML-1050/2020	EPI_ISL_582409	Cadham Provincial Laboratory	National Microbiology Laboratory (NML)	Anna Majer et al
Canada/MB-NML-1051/2020	EPI_ISL_582410	Cadham Provincial Laboratory	National Microbiology Laboratory (NML)	Anna Majer et al
Canada/MB-NML-1052/2020	EPI_ISL_582411	Cadham Provincial Laboratory	National Microbiology Laboratory (NML)	Anna Majer et al
Canada/MB-NML-1053/2020	EPI_ISL_582412	Cadham Provincial Laboratory	National Microbiology Laboratory (NML)	Anna Majer et al
Canada/MB-NML-1054/2020	EPI_ISL_582413	Cadham Provincial Laboratory	National Microbiology Laboratory (NML)	Anna Majer et al
Canada/MB-NML-1055/2020	EPI_ISL_582414	Cadham Provincial Laboratory	National Microbiology Laboratory (NML)	Anna Majer et al
Canada/MB-NML-1060/2020	EPI_ISL_582416	Cadham Provincial Laboratory	National Microbiology Laboratory (NML)	Anna Majer et al
Canada/MB-NML-1061/2020	EPI_ISL_582417	Cadham Provincial Laboratory	National Microbiology Laboratory (NML)	Anna Majer et al
Canada/MB-NML-1063/2020	EPI_ISL_582418	Cadham Provincial Laboratory	National Microbiology Laboratory (NML)	Anna Majer et al
Canada/MB-NML-1064/2020	EPI_ISL_582419	Cadham Provincial Laboratory	National Microbiology Laboratory (NML)	Anna Majer et al
Canada/MB-NML-1065/2020	EPI_ISL_582420	Cadham Provincial Laboratory	National Microbiology Laboratory (NML)	Anna Majer et al
Canada/MB-NML-1067/2020	EPI_ISL_582422	Cadham Provincial Laboratory	National Microbiology Laboratory (NML)	Anna Majer et al
Canada/MB-NML-1069/2020	EPI_ISL_582423	Cadham Provincial Laboratory	National Microbiology Laboratory (NML)	Anna Majer et al
Canada/MB-NML-1070/2020	EPI_ISL_582424	Cadham Provincial Laboratory	National Microbiology Laboratory (NML)	Anna Majer et al
Canada/MB-NML-1071/2020	EPI_ISL_582425	Cadham Provincial Laboratory	National Microbiology Laboratory (NML)	Anna Majer et al
Canada/MB-NML-1073/2020	EPI_ISL_582426	Cadham Provincial Laboratory	National Microbiology Laboratory (NML)	Anna Majer et al
Canada/MB-NML-1075/2020	EPI_ISL_582427	Cadham Provincial Laboratory	National Microbiology Laboratory (NML)	Anna Majer et al
Canada/MB-NML-1076/2020	EPI_ISL_582428	Cadham Provincial Laboratory	National Microbiology Laboratory (NML)	Anna Majer et al
Canada/MB-NML-1077/2020	EPI_ISL_582429	Cadham Provincial Laboratory	National Microbiology Laboratory (NML)	Anna Majer et al
Canada/MB-NML-1078/2020	EPI_ISL_582430	Cadham Provincial Laboratory	National Microbiology Laboratory (NML)	Anna Majer et al
Canada/MB-NML-1079/2020	EPI_ISL_582431	Cadham Provincial Laboratory	National Microbiology Laboratory (NML)	Anna Majer et al
Canada/MB-NML-1080/2020	EPI_ISL_582432	Cadham Provincial Laboratory	National Microbiology Laboratory (NML)	Anna Majer et al
Canada/MB-NML-1082/2020	EPI_ISL_582433	Cadham Provincial Laboratory	National Microbiology Laboratory (NML)	Anna Majer et al
Canada/MB-NML-1083/2020	EPI_ISL_582434	Cadham Provincial Laboratory	National Microbiology Laboratory (NML)	Anna Majer et al
Canada/MB-NML-1085/2020	EPI_ISL_582435	Cadham Provincial Laboratory	National Microbiology Laboratory (NML)	Anna Majer et al
Canada/MB-NML-1086/2020	EPI_ISL_582436	Cadham Provincial Laboratory	National Microbiology Laboratory (NML)	Anna Majer et al
Canada/MB-NML-1087/2020	EPI_ISL_582437	Cadham Provincial Laboratory	National Microbiology Laboratory (NML)	Anna Majer et al
Canada/MB-NML-1089/2020	EPI_ISL_582438	Cadham Provincial Laboratory	National Microbiology Laboratory (NML)	Anna Majer et al
Canada/MB-NML-1090/2020	EPI_ISL_582439	Cadham Provincial Laboratory	National Microbiology Laboratory (NML)	Anna Majer et al
Canada/MB-NML-1091/2020	EPI_ISL_582440	Cadham Provincial Laboratory	National Microbiology Laboratory (NML)	Anna Majer et al
Canada/MB-NML-1092/2020	EPI_ISL_582441	Cadham Provincial Laboratory	National Microbiology Laboratory (NML)	Anna Majer et al
Canada/MB-NML-1093/2020	EPI_ISL_582442	Cadham Provincial Laboratory	National Microbiology Laboratory (NML)	Anna Majer et al
Canada/MB-NML-1096/2020	EPI_ISL_582443	Cadham Provincial Laboratory	National Microbiology Laboratory (NML)	Anna Majer et al
Canada/MB-NML-1100/2020	EPI_ISL_582445	Cadham Provincial Laboratory	National Microbiology Laboratory (NML)	Anna Majer et al
Canada/MB-NML-1101/2020	EPI_ISL_582446	Cadham Provincial Laboratory	National Microbiology Laboratory (NML)	Anna Majer et al
Canada/MB-NML-1102/2020	EPI_ISL_582447	Cadham Provincial Laboratory	National Microbiology Laboratory (NML)	Anna Majer et al
Canada/MB-NML-1104/2020	EPI_ISL_582448	Cadham Provincial Laboratory	National Microbiology Laboratory (NML)	Anna Majer et al
Canada/MB-NML-1107/2020	EPI_ISL_582449	Cadham Provincial Laboratory	National Microbiology Laboratory (NML)	Anna Majer et al
Canada/MB-NML-1110/2020	EPI_ISL_582450	Cadham Provincial Laboratory	National Microbiology Laboratory (NML)	Anna Majer et al
Canada/MB-NML-1111/2020	EPI_ISL_582451	Cadham Provincial Laboratory	National Microbiology Laboratory (NML)	Anna Majer et al
Canada/MB-NML-1112/2020	EPI_ISL_582452	Cadham Provincial Laboratory	National Microbiology Laboratory (NML)	Anna Majer et al
Canada/MB-NML-1116/2020	EPI_ISL_582453	Cadham Provincial Laboratory	National Microbiology Laboratory (NML)	Anna Majer et al
Canada/MB-NML-1117/2020	EPI_ISL_582454	Cadham Provincial Laboratory	National Microbiology Laboratory (NML)	Anna Majer et al
Canada/MB-NML-1119/2020	EPI_ISL_582455	Cadham Provincial Laboratory	National Microbiology Laboratory (NML)	Anna Majer et al
Canada/MB-NML-1121/2020	EPI_ISL_582456	Cadham Provincial Laboratory	National Microbiology Laboratory (NML)	Anna Majer et al
Canada/MB-NML-1122/2020	EPI_ISL_582457	Cadham Provincial Laboratory	National Microbiology Laboratory (NML)	Anna Majer et al
Canada/MB-NML-1124/2020	EPI_ISL_582458	Cadham Provincial Laboratory	National Microbiology Laboratory (NML)	Anna Majer et al
Canada/MB-NML-1125/2020	EPI_ISL_582459	Cadham Provincial Laboratory	National Microbiology Laboratory (NML)	Anna Majer et al
Canada/MB-NML-1128/2020	EPI_ISL_582460	Cadham Provincial Laboratory	National Microbiology Laboratory (NML)	Anna Majer et al
Canada/MB-NML-1130/2020	EPI_ISL_582461	Cadham Provincial Laboratory	National Microbiology Laboratory (NML)	Anna Majer et al
Canada/MB-NML-1131/2020	EPI_ISL_582462	Cadham Provincial Laboratory	National Microbiology Laboratory (NML)	Anna Majer et al
Canada/MB-NML-1132/2020	EPI_ISL_582463	Cadham Provincial Laboratory	National Microbiology Laboratory (NML)	Anna Majer et al
Canada/MB-NML-1133/2020	EPI_ISL_582464	Cadham Provincial Laboratory	National Microbiology Laboratory (NML)	Anna Majer et al
Canada/MB-NML-1134/2020	EPI_ISL_582465	Cadham Provincial Laboratory	National Microbiology Laboratory (NML)	Anna Majer et al
Canada/MB-NML-1135/2020	EPI_ISL_582466	Cadham Provincial Laboratory	National Microbiology Laboratory (NML)	Anna Majer et al
Canada/MB-NML-1136/2020	EPI_ISL_582467	Cadham Provincial Laboratory	National Microbiology Laboratory (NML)	Anna Majer et al
Canada/MB-NML-1138/2020	EPI_ISL_582468	Cadham Provincial Laboratory	National Microbiology Laboratory (NML)	Anna Majer et al
Canada/MB-NML-1139/2020	EPI_ISL_582469	Cadham Provincial Laboratory	National Microbiology Laboratory (NML)	Anna Majer et al
Canada/MB-NML-1140/2020	EPI_ISL_582470	Cadham Provincial Laboratory	National Microbiology Laboratory (NML)	Anna Majer et al
Canada/MB-NML-1141/2020	EPI_ISL_582471	Cadham Provincial Laboratory	National Microbiology Laboratory (NML)	Anna Majer et al
Canada/MB-NML-1142/2020	EPI_ISL_582472	Cadham Provincial Laboratory	National Microbiology Laboratory (NML)	Anna Majer et al
Canada/MB-NML-1144/2020	EPI_ISL_582473	Cadham Provincial Laboratory	National Microbiology Laboratory (NML)	Anna Majer et al
Canada/MB-NML-1146/2020	EPI_ISL_582474	Cadham Provincial Laboratory	National Microbiology Laboratory (NML)	Anna Majer et al
Canada/MB-NML-1147/2020	EPI_ISL_582475	Cadham Provincial Laboratory	National Microbiology Laboratory (NML)	Anna Majer et al
Canada/MB-NML-1148/2020	EPI_ISL_582476	Cadham Provincial Laboratory	National Microbiology Laboratory (NML)	Anna Majer et al
Canada/MB-NML-1150/2020	EPI_ISL_582477	Cadham Provincial Laboratory	National Microbiology Laboratory (NML)	Anna Majer et al
Canada/MB-NML-1152/2020	EPI_ISL_582478	Cadham Provincial Laboratory	National Microbiology Laboratory (NML)	Anna Majer et al
Canada/MB-NML-1153/2020	EPI_ISL_582479	Cadham Provincial Laboratory	National Microbiology Laboratory (NML)	Anna Majer et al
Canada/MB-NML-1154/2020	EPI_ISL_582480	Cadham Provincial Laboratory	National Microbiology Laboratory (NML)	Anna Majer et al
Canada/MB-NML-1155/2020	EPI_ISL_582481	Cadham Provincial Laboratory	National Microbiology Laboratory (NML)	Anna Majer et al
Canada/MB-NML-1156/2020	EPI_ISL_582482	Cadham Provincial Laboratory	National Microbiology Laboratory (NML)	Anna Majer et al
Canada/MB-NML-1157/2020	EPI_ISL_582483	Cadham Provincial Laboratory	National Microbiology Laboratory (NML)	Anna Majer et al
Canada/MB-NML-1162/2020	EPI_ISL_582484	Cadham Provincial Laboratory	National Microbiology Laboratory (NML)	Anna Majer et al
Canada/MB-NML-1164/2020	EPI_ISL_582485	Cadham Provincial Laboratory	National Microbiology Laboratory (NML)	Anna Majer et al
Canada/MB-NML-1165/2020	EPI_ISL_582486	Cadham Provincial Laboratory	National Microbiology Laboratory (NML)	Anna Majer et al
Canada/MB-NML-1166/2020	EPI_ISL_582487	Cadham Provincial Laboratory	National Microbiology Laboratory (NML)	Anna Majer et al
Canada/MB-NML-1167/2020	EPI_ISL_582488	Cadham Provincial Laboratory	National Microbiology Laboratory (NML)	Anna Majer et al
Canada/MB-NML-1168/2020	EPI_ISL_582489	Cadham Provincial Laboratory	National Microbiology Laboratory (NML)	Anna Majer et al
Canada/MB-NML-1169/2020	EPI_ISL_582490	Cadham Provincial Laboratory	National Microbiology Laboratory (NML)	Anna Majer et al
Canada/MB-NML-1170/2020	EPI_ISL_582491	Cadham Provincial Laboratory	National Microbiology Laboratory (NML)	Anna Majer et al
Canada/MB-NML-1171/2020	EPI_ISL_582492	Cadham Provincial Laboratory	National Microbiology Laboratory (NML)	Anna Majer et al
Canada/MB-NML-1174/2020	EPI_ISL_582493	Cadham Provincial Laboratory	National Microbiology Laboratory (NML)	Anna Majer et al
Canada/MB-NML-1176/2020	EPI_ISL_582494	Cadham Provincial Laboratory	National Microbiology Laboratory (NML)	Anna Majer et al
Canada/MB-NML-1178/2020	EPI_ISL_582495	Cadham Provincial Laboratory	National Microbiology Laboratory (NML)	Anna Majer et al
Canada/MB-NML-1179/2020	EPI_ISL_582496	Cadham Provincial Laboratory	National Microbiology Laboratory (NML)	Anna Majer et al
Canada/MB-NML-1180/2020	EPI_ISL_582497	Cadham Provincial Laboratory	National Microbiology Laboratory (NML)	Anna Majer et al
Canada/MB-NML-1182/2020	EPI_ISL_582498	Cadham Provincial Laboratory	National Microbiology Laboratory (NML)	Anna Majer et al
Canada/MB-NML-1183/2020	EPI_ISL_582499	Cadham Provincial Laboratory	National Microbiology Laboratory (NML)	Anna Majer et al
Canada/MB-NML-1186/2020	EPI_ISL_582500	Cadham Provincial Laboratory	National Microbiology Laboratory (NML)	Anna Majer et al
Canada/MB-NML-1187/2020	EPI_ISL_582501	Cadham Provincial Laboratory	National Microbiology Laboratory (NML)	Anna Majer et al
Canada/MB-NML-1188/2020	EPI_ISL_582502	Cadham Provincial Laboratory	National Microbiology Laboratory (NML)	Anna Majer et al
Canada/MB-NML-1189/2020	EPI_ISL_582503	Cadham Provincial Laboratory	National Microbiology Laboratory (NML)	Anna Majer et al
Canada/MB-NML-1190/2020	EPI_ISL_582504	Cadham Provincial Laboratory	National Microbiology Laboratory (NML)	Anna Majer et al
Canada/MB-NML-1191/2020	EPI_ISL_582505	Cadham Provincial Laboratory	National Microbiology Laboratory (NML)	Anna Majer et al
Canada/MB-NML-1193/2020	EPI_ISL_582506	Cadham Provincial Laboratory	National Microbiology Laboratory (NML)	Anna Majer et al
Canada/MB-NML-1195/2020	EPI_ISL_582507	Cadham Provincial Laboratory	National Microbiology Laboratory (NML)	Anna Majer et al
Canada/MB-NML-163/2020	EPI_ISL_582242	Cadham Provincial Laboratory	National Microbiology Laboratory (NML)	Anna Majer et al
Canada/MB-NML-166/2020	EPI_ISL_582243	Cadham Provincial Laboratory	National Microbiology Laboratory (NML)	Anna Majer et al
Canada/MB-NML-167/2020	EPI_ISL_582244	Cadham Provincial Laboratory	National Microbiology Laboratory (NML)	Anna Majer et al
Canada/MB-NML-168/2020	EPI_ISL_582245	Cadham Provincial Laboratory	National Microbiology Laboratory (NML)	Anna Majer et al
Canada/MB-NML-409/2020	EPI_ISL_582246	Cadham Provincial Laboratory	National Microbiology Laboratory (NML)	Anna Majer et al
Canada/MB-NML-410/2020	EPI_ISL_582247	Cadham Provincial Laboratory	National Microbiology Laboratory (NML)	Anna Majer et al
Canada/MB-NML-411/2020	EPI_ISL_582248	Cadham Provincial Laboratory	National Microbiology Laboratory (NML)	Anna Majer et al
Canada/MB-NML-412/2020	EPI_ISL_582249	Cadham Provincial Laboratory	National Microbiology Laboratory (NML)	Anna Majer et al
Canada/MB-NML-415/2020	EPI_ISL_582251	Cadham Provincial Laboratory	National Microbiology Laboratory (NML)	Anna Majer et al
Canada/MB-NML-416/2020	EPI_ISL_582252	Cadham Provincial Laboratory	National Microbiology Laboratory (NML)	Anna Majer et al
Canada/MB-NML-418/2020	EPI_ISL_582253	Cadham Provincial Laboratory	National Microbiology Laboratory (NML)	Anna Majer et al
Canada/MB-NML-420/2020	EPI_ISL_582254	Cadham Provincial Laboratory	National Microbiology Laboratory (NML)	Anna Majer et al
Canada/MB-NML-421/2020	EPI_ISL_582255	Cadham Provincial Laboratory	National Microbiology Laboratory (NML)	Anna Majer et al
Canada/MB-NML-422/2020	EPI_ISL_582256	Cadham Provincial Laboratory	National Microbiology Laboratory (NML)	Anna Majer et al
Canada/MB-NML-423/2020	EPI_ISL_582257	Cadham Provincial Laboratory	National Microbiology Laboratory (NML)	Anna Majer et al
Canada/MB-NML-425/2020	EPI_ISL_582258	Cadham Provincial Laboratory	National Microbiology Laboratory (NML)	Anna Majer et al
Canada/MB-NML-426/2020	EPI_ISL_582259	Cadham Provincial Laboratory	National Microbiology Laboratory (NML)	Anna Majer et al
Canada/MB-NML-559/2020	EPI_ISL_582260	Cadham Provincial Laboratory	National Microbiology Laboratory (NML)	Anna Majer et al
Canada/MB-NML-560/2020	EPI_ISL_582261	Cadham Provincial Laboratory	National Microbiology Laboratory (NML)	Anna Majer et al
Canada/MB-NML-561/2020	EPI_ISL_582262	Cadham Provincial Laboratory	National Microbiology Laboratory (NML)	Anna Majer et al
Canada/MB-NML-565/2020	EPI_ISL_582263	Cadham Provincial Laboratory	National Microbiology Laboratory (NML)	Anna Majer et al
Canada/MB-NML-568/2020	EPI_ISL_582264	Cadham Provincial Laboratory	National Microbiology Laboratory (NML)	Anna Majer et al
Canada/MB-NML-569/2020	EPI_ISL_582265	Cadham Provincial Laboratory	National Microbiology Laboratory (NML)	Anna Majer et al
Canada/MB-NML-571/2020	EPI_ISL_582266	Cadham Provincial Laboratory	National Microbiology Laboratory (NML)	Anna Majer et al
Canada/MB-NML-572/2020	EPI_ISL_582267	Cadham Provincial Laboratory	National Microbiology Laboratory (NML)	Anna Majer et al
Canada/MB-NML-573/2020	EPI_ISL_582268	Cadham Provincial Laboratory	National Microbiology Laboratory (NML)	Anna Majer et al
Canada/MB-NML-574/2020	EPI_ISL_582269	Cadham Provincial Laboratory	National Microbiology Laboratory (NML)	Anna Majer et al
Canada/MB-NML-576/2020	EPI_ISL_582270	Cadham Provincial Laboratory	National Microbiology Laboratory (NML)	Anna Majer et al
Canada/MB-NML-577/2020	EPI_ISL_632909	Cadham Provincial laboratory	Cadham Provincial laboratory	Anna Majer et al
Canada/MB-NML-580/2020	EPI_ISL_582271	Cadham Provincial Laboratory	National Microbiology Laboratory (NML)	Anna Majer et al
Canada/MB-NML-581/2020	EPI_ISL_582272	Cadham Provincial Laboratory	National Microbiology Laboratory (NML)	Anna Majer et al
Canada/MB-NML-583/2020	EPI_ISL_582273	Cadham Provincial Laboratory	National Microbiology Laboratory (NML)	Anna Majer et al
Canada/MB-NML-584/2020	EPI_ISL_582274	Cadham Provincial Laboratory	National Microbiology Laboratory (NML)	Anna Majer et al
Canada/MB-NML-585/2020	EPI_ISL_582275	Cadham Provincial Laboratory	National Microbiology Laboratory (NML)	Anna Majer et al
Canada/MB-NML-587/2020	EPI_ISL_582276	Cadham Provincial Laboratory	National Microbiology Laboratory (NML)	Anna Majer et al
Canada/MB-NML-590/2020	EPI_ISL_582277	Cadham Provincial Laboratory	National Microbiology Laboratory (NML)	Anna Majer et al
Canada/MB-NML-591/2020	EPI_ISL_582278	Cadham Provincial Laboratory	National Microbiology Laboratory (NML)	Anna Majer et al
Canada/MB-NML-592/2020	EPI_ISL_582279	Cadham Provincial Laboratory	National Microbiology Laboratory (NML)	Anna Majer et al
Canada/MB-NML-593/2020	EPI_ISL_582280	Cadham Provincial Laboratory	National Microbiology Laboratory (NML)	Anna Majer et al
Canada/MB-NML-594/2020	EPI_ISL_582281	Cadham Provincial Laboratory	National Microbiology Laboratory (NML)	Anna Majer et al
Canada/MB-NML-597/2020	EPI_ISL_582282	Cadham Provincial Laboratory	National Microbiology Laboratory (NML)	Anna Majer et al
Canada/MB-NML-598/2020	EPI_ISL_582283	Cadham Provincial Laboratory	National Microbiology Laboratory (NML)	Anna Majer et al
Canada/MB-NML-600/2020	EPI_ISL_582284	Cadham Provincial Laboratory	National Microbiology Laboratory (NML)	Anna Majer et al
Canada/MB-NML-601/2020	EPI_ISL_632910	Cadham Provincial laboratory	Cadham Provincial laboratory	Anna Majer et al
Canada/MB-NML-602/2020	EPI_ISL_632911	Cadham Provincial laboratory	Cadham Provincial laboratory	Anna Majer et al
Canada/MB-NML-603/2020	EPI_ISL_582285	Cadham Provincial Laboratory	National Microbiology Laboratory (NML)	Anna Majer et al
Canada/MB-NML-606/2020	EPI_ISL_632912	Cadham Provincial laboratory	Cadham Provincial laboratory	Anna Majer et al
Canada/MB-NML-608/2020	EPI_ISL_632913	Cadham Provincial laboratory	Cadham Provincial laboratory	Anna Majer et al
Canada/MB-NML-610/2020	EPI_ISL_632914	Cadham Provincial laboratory	Cadham Provincial laboratory	Anna Majer et al
Canada/MB-NML-612/2020	EPI_ISL_582286	Cadham Provincial Laboratory	National Microbiology Laboratory (NML)	Anna Majer et al
Canada/MB-NML-613/2020	EPI_ISL_632915	Cadham Provincial laboratory	Cadham Provincial laboratory	Anna Majer et al
Canada/MB-NML-614/2020	EPI_ISL_632916	Cadham Provincial laboratory	Cadham Provincial laboratory	Anna Majer et al
Canada/MB-NML-616/2020	EPI_ISL_582288	Cadham Provincial Laboratory	National Microbiology Laboratory (NML)	Anna Majer et al
Canada/MB-NML-617/2020	EPI_ISL_582289	Cadham Provincial Laboratory	National Microbiology Laboratory (NML)	Anna Majer et al
Canada/MB-NML-619/2020	EPI_ISL_582290	Cadham Provincial Laboratory	National Microbiology Laboratory (NML)	Anna Majer et al
Canada/MB-NML-620/2020	EPI_ISL_632917	Cadham Provincial laboratory	Cadham Provincial laboratory	Anna Majer et al
Canada/MB-NML-621/2020	EPI_ISL_582291	Cadham Provincial Laboratory	National Microbiology Laboratory (NML)	Anna Majer et al
Canada/MB-NML-623/2020	EPI_ISL_582292	Cadham Provincial Laboratory	National Microbiology Laboratory (NML)	Anna Majer et al
Canada/MB-NML-626/2020	EPI_ISL_582293	Cadham Provincial Laboratory	National Microbiology Laboratory (NML)	Anna Majer et al
Canada/MB-NML-628/2020	EPI_ISL_582294	Cadham Provincial Laboratory	National Microbiology Laboratory (NML)	Anna Majer et al
Canada/MB-NML-629/2020	EPI_ISL_582295	Cadham Provincial Laboratory	National Microbiology Laboratory (NML)	Anna Majer et al
Canada/MB-NML-633/2020	EPI_ISL_632918	Cadham Provincial laboratory	Cadham Provincial laboratory	Anna Majer et al
Canada/MB-NML-634/2020	EPI_ISL_632919	Cadham Provincial laboratory	Cadham Provincial laboratory	Anna Majer et al
Canada/MB-NML-636/2020	EPI_ISL_582296	Cadham Provincial Laboratory	National Microbiology Laboratory (NML)	Anna Majer et al
Canada/MB-NML-638/2020	EPI_ISL_632920	Cadham Provincial laboratory	Cadham Provincial laboratory	Anna Majer et al
Canada/MB-NML-639/2020	EPI_ISL_632921	Cadham Provincial laboratory	Cadham Provincial laboratory	Anna Majer et al
Canada/MB-NML-640/2020	EPI_ISL_582297	Cadham Provincial Laboratory	National Microbiology Laboratory (NML)	Anna Majer et al
Canada/MB-NML-641/2020	EPI_ISL_582298	Cadham Provincial Laboratory	National Microbiology Laboratory (NML)	Anna Majer et al
Canada/MB-NML-642/2020	EPI_ISL_582299	Cadham Provincial Laboratory	National Microbiology Laboratory (NML)	Anna Majer et al
Canada/MB-NML-643/2020	EPI_ISL_632922	Cadham Provincial laboratory	Cadham Provincial laboratory	Anna Majer et al
Canada/MB-NML-644/2020	EPI_ISL_632923	Cadham Provincial laboratory	Cadham Provincial laboratory	Anna Majer et al
Canada/MB-NML-645/2020	EPI_ISL_632924	Cadham Provincial laboratory	Cadham Provincial laboratory	Anna Majer et al
Canada/MB-NML-646/2020	EPI_ISL_632925	Cadham Provincial laboratory	Cadham Provincial laboratory	Anna Majer et al
Canada/MB-NML-647/2020	EPI_ISL_632926	Cadham Provincial laboratory	Cadham Provincial laboratory	Anna Majer et al
Canada/MB-NML-648/2020	EPI_ISL_632927	Cadham Provincial laboratory	Cadham Provincial laboratory	Anna Majer et al
Canada/MB-NML-649/2020	EPI_ISL_632928	Cadham Provincial laboratory	Cadham Provincial laboratory	Anna Majer et al
Canada/MB-NML-650/2020	EPI_ISL_632929	Cadham Provincial laboratory	Cadham Provincial laboratory	Anna Majer et al
Canada/MB-NML-651/2020	EPI_ISL_632930	Cadham Provincial laboratory	Cadham Provincial laboratory	Anna Majer et al
Canada/MB-NML-652/2020	EPI_ISL_632931	Cadham Provincial laboratory	Cadham Provincial laboratory	Anna Majer et al
Canada/MB-NML-653/2020	EPI_ISL_632932	Cadham Provincial laboratory	Cadham Provincial laboratory	Anna Majer et al
Canada/MB-NML-654/2020	EPI_ISL_632933	Cadham Provincial laboratory	Cadham Provincial laboratory	Anna Majer et al
Canada/MB-NML-656/2020	EPI_ISL_582300	Cadham Provincial Laboratory	National Microbiology Laboratory (NML)	Anna Majer et al
Canada/MB-NML-657/2020	EPI_ISL_582301	Cadham Provincial Laboratory	National Microbiology Laboratory (NML)	Anna Majer et al
Canada/MB-NML-658/2020	EPI_ISL_582302	Cadham Provincial Laboratory	National Microbiology Laboratory (NML)	Anna Majer et al
Canada/MB-NML-766/2020	EPI_ISL_582303	Cadham Provincial Laboratory	National Microbiology Laboratory (NML)	Anna Majer et al
Canada/MB-NML-768/2020	EPI_ISL_582304	Cadham Provincial Laboratory	National Microbiology Laboratory (NML)	Anna Majer et al
Canada/MB-NML-769/2020	EPI_ISL_582305	Cadham Provincial Laboratory	National Microbiology Laboratory (NML)	Anna Majer et al
Canada/MB-NML-779/2020	EPI_ISL_582306	Cadham Provincial Laboratory	National Microbiology Laboratory (NML)	Anna Majer et al
Canada/MB-NML-782/2020	EPI_ISL_582308	Cadham Provincial Laboratory	National Microbiology Laboratory (NML)	Anna Majer et al
Canada/MB-NML-788/2020	EPI_ISL_582311	Cadham Provincial Laboratory	National Microbiology Laboratory (NML)	Anna Majer et al
Canada/MB-NML-789/2020	EPI_ISL_582312	Cadham Provincial Laboratory	National Microbiology Laboratory (NML)	Anna Majer et al
Canada/MB-NML-794/2020	EPI_ISL_582313	Cadham Provincial Laboratory	National Microbiology Laboratory (NML)	Anna Majer et al
Canada/MB-NML-795/2020	EPI_ISL_582314	Cadham Provincial Laboratory	National Microbiology Laboratory (NML)	Anna Majer et al
Canada/MB-NML-796/2020	EPI_ISL_582315	Cadham Provincial Laboratory	National Microbiology Laboratory (NML)	Anna Majer et al
Canada/MB-NML-797/2020	EPI_ISL_582316	Cadham Provincial Laboratory	National Microbiology Laboratory (NML)	Anna Majer et al
Canada/MB-NML-798/2020	EPI_ISL_582317	Cadham Provincial Laboratory	National Microbiology Laboratory (NML)	Anna Majer et al
Canada/MB-NML-808/2020	EPI_ISL_582318	Cadham Provincial Laboratory	National Microbiology Laboratory (NML)	Anna Majer et al
Canada/MB-NML-818/2020	EPI_ISL_582319	Cadham Provincial Laboratory	National Microbiology Laboratory (NML)	Anna Majer et al
Canada/MB-NML-823/2020	EPI_ISL_582320	Cadham Provincial Laboratory	National Microbiology Laboratory (NML)	Anna Majer et al
Canada/MB-NML-824/2020	EPI_ISL_582321	Cadham Provincial Laboratory	National Microbiology Laboratory (NML)	Anna Majer et al
Canada/MB-NML-826/2020	EPI_ISL_582322	Cadham Provincial Laboratory	National Microbiology Laboratory (NML)	Anna Majer et al
Canada/MB-NML-827/2020	EPI_ISL_582323	Cadham Provincial Laboratory	National Microbiology Laboratory (NML)	Anna Majer et al
Canada/MB-NML-828/2020	EPI_ISL_582324	Cadham Provincial Laboratory	National Microbiology Laboratory (NML)	Anna Majer et al
Canada/MB-NML-830/2020	EPI_ISL_582325	Cadham Provincial Laboratory	National Microbiology Laboratory (NML)	Anna Majer et al
Canada/MB-NML-831/2020	EPI_ISL_582326	Cadham Provincial Laboratory	National Microbiology Laboratory (NML)	Anna Majer et al
Canada/MB-NML-832/2020	EPI_ISL_582327	Cadham Provincial Laboratory	National Microbiology Laboratory (NML)	Anna Majer et al
Canada/MB-NML-837/2020	EPI_ISL_582328	Cadham Provincial Laboratory	National Microbiology Laboratory (NML)	Anna Majer et al
Canada/MB-NML-838/2020	EPI_ISL_582329	Cadham Provincial Laboratory	National Microbiology Laboratory (NML)	Anna Majer et al
Canada/MB-NML-839/2020	EPI_ISL_582330	Cadham Provincial Laboratory	National Microbiology Laboratory (NML)	Anna Majer et al
Canada/MB-NML-840/2020	EPI_ISL_582331	Cadham Provincial Laboratory	National Microbiology Laboratory (NML)	Anna Majer et al
Canada/MB-NML-841/2020	EPI_ISL_582332	Cadham Provincial Laboratory	National Microbiology Laboratory (NML)	Anna Majer et al
Canada/MB-NML-843/2020	EPI_ISL_582333	Cadham Provincial Laboratory	National Microbiology Laboratory (NML)	Anna Majer et al
Canada/MB-NML-845/2020	EPI_ISL_582334	Cadham Provincial Laboratory	National Microbiology Laboratory (NML)	Anna Majer et al
Canada/MB-NML-846/2020	EPI_ISL_582335	Cadham Provincial Laboratory	National Microbiology Laboratory (NML)	Anna Majer et al
Canada/MB-NML-847/2020	EPI_ISL_582336	Cadham Provincial Laboratory	National Microbiology Laboratory (NML)	Anna Majer et al
Canada/MB-NML-848/2020	EPI_ISL_582337	Cadham Provincial Laboratory	National Microbiology Laboratory (NML)	Anna Majer et al
Canada/MB-NML-853/2020	EPI_ISL_582338	Cadham Provincial Laboratory	National Microbiology Laboratory (NML)	Anna Majer et al
Canada/MB-NML-854/2020	EPI_ISL_582339	Cadham Provincial Laboratory	National Microbiology Laboratory (NML)	Anna Majer et al
Canada/MB-NML-857/2020	EPI_ISL_582340	Cadham Provincial Laboratory	National Microbiology Laboratory (NML)	Anna Majer et al
Canada/MB-NML-858/2020	EPI_ISL_582341	Cadham Provincial Laboratory	National Microbiology Laboratory (NML)	Anna Majer et al
Canada/MB-NML-859/2020	EPI_ISL_582342	Cadham Provincial Laboratory	National Microbiology Laboratory (NML)	Anna Majer et al
Canada/MB-NML-861/2020	EPI_ISL_582343	Cadham Provincial Laboratory	National Microbiology Laboratory (NML)	Anna Majer et al
Canada/MB-NML-864/2020	EPI_ISL_582345	Cadham Provincial Laboratory	National Microbiology Laboratory (NML)	Anna Majer et al
Canada/MB-NML-865/2020	EPI_ISL_582346	Cadham Provincial Laboratory	National Microbiology Laboratory (NML)	Anna Majer et al
Canada/MB-NML-866/2020	EPI_ISL_582347	Cadham Provincial Laboratory	National Microbiology Laboratory (NML)	Anna Majer et al
Canada/MB-NML-872/2020	EPI_ISL_582349	Cadham Provincial Laboratory	National Microbiology Laboratory (NML)	Anna Majer et al
Canada/MB-NML-873/2020	EPI_ISL_582350	Cadham Provincial Laboratory	National Microbiology Laboratory (NML)	Anna Majer et al
Canada/MB-NML-874/2020	EPI_ISL_582351	Cadham Provincial Laboratory	National Microbiology Laboratory (NML)	Anna Majer et al
Canada/MB-NML-876/2020	EPI_ISL_582352	Cadham Provincial Laboratory	National Microbiology Laboratory (NML)	Anna Majer et al
Canada/MB-NML-877/2020	EPI_ISL_582353	Cadham Provincial Laboratory	National Microbiology Laboratory (NML)	Anna Majer et al
Canada/MB-NML-878/2020	EPI_ISL_582354	Cadham Provincial Laboratory	National Microbiology Laboratory (NML)	Anna Majer et al
Canada/MB-NML-880/2020	EPI_ISL_582355	Cadham Provincial Laboratory	National Microbiology Laboratory (NML)	Anna Majer et al
Canada/MB-NML-979/2020	EPI_ISL_582356	Cadham Provincial Laboratory	National Microbiology Laboratory (NML)	Anna Majer et al
Canada/MB-NML-980/2020	EPI_ISL_582357	Cadham Provincial Laboratory	National Microbiology Laboratory (NML)	Anna Majer et al
Canada/MB-NML-981/2020	EPI_ISL_582358	Cadham Provincial Laboratory	National Microbiology Laboratory (NML)	Anna Majer et al
Canada/MB-NML-983/2020	EPI_ISL_582359	Cadham Provincial Laboratory	National Microbiology Laboratory (NML)	Anna Majer et al
Canada/MB-NML-984/2020	EPI_ISL_582360	Cadham Provincial Laboratory	National Microbiology Laboratory (NML)	Anna Majer et al
Canada/MB-NML-985/2020	EPI_ISL_582361	Cadham Provincial Laboratory	National Microbiology Laboratory (NML)	Anna Majer et al
Canada/MB-NML-987/2020	EPI_ISL_582362	Cadham Provincial Laboratory	National Microbiology Laboratory (NML)	Anna Majer et al
Canada/MB-NML-989/2020	EPI_ISL_582363	Cadham Provincial Laboratory	National Microbiology Laboratory (NML)	Anna Majer et al
Canada/MB-NML-990/2020	EPI_ISL_582364	Cadham Provincial Laboratory	National Microbiology Laboratory (NML)	Anna Majer et al
Canada/MB-NML-991/2020	EPI_ISL_582365	Cadham Provincial Laboratory	National Microbiology Laboratory (NML)	Anna Majer et al
Canada/MB-NML-992/2020	EPI_ISL_582366	Cadham Provincial Laboratory	National Microbiology Laboratory (NML)	Anna Majer et al
Canada/MB-NML-997/2020	EPI_ISL_582367	Cadham Provincial Laboratory	National Microbiology Laboratory (NML)	Anna Majer et al
Canada/MB-NML-999/2020	EPI_ISL_582368	Cadham Provincial Laboratory	National Microbiology Laboratory (NML)	Anna Majer et al
Canada/MB_10/2020	EPI_ISL_418813	Cadham Provincial Laboratory	National Microbiology Laboratory	Anna Majer et al
Canada/MB_2/2020	EPI_ISL_429807	Cadham Provincial Laboratory	National Microbiology Laboratory	Anna Majer et al
Canada/MB_36/2020	EPI_ISL_429817	Cadham Provincial Laboratory	National Microbiology Laboratory	Anna Majer et al
Canada/MB_37/2020	EPI_ISL_429818	Cadham Provincial Laboratory	National Microbiology Laboratory	Anna Majer et al
Canada/MB_38/2020	EPI_ISL_429819	Cadham Provincial Laboratory	National Microbiology Laboratory	Anna Majer et al
Canada/MB_39/2020	EPI_ISL_429820	Cadham Provincial Laboratory	National Microbiology Laboratory	Anna Majer et al
Canada/MB_58/2020	EPI_ISL_482474	Cadham Provincial Laboratory	National Microbiology Laboratory	Anna Majer et al
Canada/MB_59/2020	EPI_ISL_482475	Cadham Provincial Laboratory	National Microbiology Laboratory	Anna Majer et al
Canada/MB_71/2020	EPI_ISL_482478	Cadham Provincial Laboratory	National Microbiology Laboratory	Anna Majer et al
Canada/MB_75/2020	EPI_ISL_482480	Cadham Provincial Laboratory	National Microbiology Laboratory	Anna Majer et al
Canada/MB_76/2020	EPI_ISL_482481	Cadham Provincial Laboratory	National Microbiology Laboratory	Anna Majer et al
Canada/MB_78/2020	EPI_ISL_482482	Cadham Provincial Laboratory	National Microbiology Laboratory	Anna Majer et al
Canada/MB_79/2020	EPI_ISL_482483	Cadham Provincial Laboratory	National Microbiology Laboratory	Anna Majer et al
Canada/MB_8/2020	EPI_ISL_418812	Cadham Provincial Laboratory	National Microbiology Laboratory	Anna Majer et al
Canada/MB_80/2020	EPI_ISL_482484	Cadham Provincial Laboratory	National Microbiology Laboratory	Anna Majer et al
Canada/NB-202/2020	EPI_ISL_479625	Dr. Georges-L.-Dumont University Hospital Centre	National Microbiology Laboratory	Anna Majer et al
Canada/NB-204/2020	EPI_ISL_479626	Dr. Georges-L.-Dumont University Hospital Centre	National Microbiology Laboratory	Anna Majer et al
Canada/NB-206/2020	EPI_ISL_479627	Dr. Georges-L.-Dumont University Hospital Centre	National Microbiology Laboratory	Anna Majer et al
Canada/NB-209/2020	EPI_ISL_479628	Dr. Georges-L.-Dumont University Hospital Centre	National Microbiology Laboratory	Anna Majer et al
Canada/NB-213/2020	EPI_ISL_479629	Dr. Georges-L.-Dumont University Hospital Centre	National Microbiology Laboratory	Anna Majer et al
Canada/NB-214/2020	EPI_ISL_479630	Dr. Georges-L.-Dumont University Hospital Centre	National Microbiology Laboratory	Anna Majer et al
Canada/NB-215/2020	EPI_ISL_479631	Dr. Georges-L.-Dumont University Hospital Centre	National Microbiology Laboratory	Anna Majer et al
Canada/NB-216/2020	EPI_ISL_479632	Dr. Georges-L.-Dumont University Hospital Centre	National Microbiology Laboratory	Anna Majer et al
Canada/NB-217/2020	EPI_ISL_479633	Dr. Georges-L.-Dumont University Hospital Centre	National Microbiology Laboratory	Anna Majer et al
Canada/NB-218/2020	EPI_ISL_479634	Dr. Georges-L.-Dumont University Hospital Centre	National Microbiology Laboratory	Anna Majer et al
Canada/NB-219/2020	EPI_ISL_479635	Dr. Georges-L.-Dumont University Hospital Centre	National Microbiology Laboratory	Anna Majer et al
Canada/NB-220/2020	EPI_ISL_479636	Dr. Georges-L.-Dumont University Hospital Centre	National Microbiology Laboratory	Anna Majer et al
Canada/NB-221/2020	EPI_ISL_479637	Dr. Georges-L.-Dumont University Hospital Centre	National Microbiology Laboratory	Anna Majer et al
Canada/NB-222/2020	EPI_ISL_479638	Dr. Georges-L.-Dumont University Hospital Centre	National Microbiology Laboratory	Anna Majer et al
Canada/NB-223/2020	EPI_ISL_479639	Dr. Georges-L.-Dumont University Hospital Centre	National Microbiology Laboratory	Anna Majer et al
Canada/NB-224/2020	EPI_ISL_479640	Dr. Georges-L.-Dumont University Hospital Centre	National Microbiology Laboratory	Anna Majer et al
Canada/NB-225/2020	EPI_ISL_479641	Dr. Georges-L.-Dumont University Hospital Centre	National Microbiology Laboratory	Anna Majer et al
Canada/NB-226/2020	EPI_ISL_479642	Dr. Georges-L.-Dumont University Hospital Centre	National Microbiology Laboratory	Anna Majer et al
Canada/NB-228/2020	EPI_ISL_479643	Dr. Georges-L.-Dumont University Hospital Centre	National Microbiology Laboratory	Anna Majer et al
Canada/NB-231/2020	EPI_ISL_479644	Dr. Georges-L.-Dumont University Hospital Centre	National Microbiology Laboratory	Anna Majer et al
Canada/NB-232/2020	EPI_ISL_479645	Dr. Georges-L.-Dumont University Hospital Centre	National Microbiology Laboratory	Anna Majer et al
Canada/NB-233/2020	EPI_ISL_479646	Dr. Georges-L.-Dumont University Hospital Centre	National Microbiology Laboratory	Anna Majer et al
Canada/NB-234/2020	EPI_ISL_479647	Dr. Georges-L.-Dumont University Hospital Centre	National Microbiology Laboratory	Anna Majer et al
Canada/NB-235/2020	EPI_ISL_479648	Dr. Georges-L.-Dumont University Hospital Centre	National Microbiology Laboratory	Anna Majer et al
Canada/NB-236/2020	EPI_ISL_479649	Dr. Georges-L.-Dumont University Hospital Centre	National Microbiology Laboratory	Anna Majer et al
Canada/NB-237/2020	EPI_ISL_479650	Dr. Georges-L.-Dumont University Hospital Centre	National Microbiology Laboratory	Anna Majer et al
Canada/NB-238/2020	EPI_ISL_479651	Dr. Georges-L.-Dumont University Hospital Centre	National Microbiology Laboratory	Anna Majer et al
Canada/NB_1/2020	EPI_ISL_429806	Dr. Georges-L.-Dumont University Hospital Centre	National Microbiology Laboratory	Anna Majer et al
Canada/NB_21/2020	EPI_ISL_429811	Dr. Georges-L.-Dumont University Hospital Centre	National Microbiology Laboratory	Anna Majer et al
Canada/NB_243/2020	EPI_ISL_481742	Dr. Georges-L.-Dumont University Hospital Centre	National Microbiology Laboratory	Anna Majer et al
Canada/NB_245/2020	EPI_ISL_481743	Dr. Georges-L.-Dumont University Hospital Centre	National Microbiology Laboratory	Anna Majer et al
Canada/NB_246/2020	EPI_ISL_481744	Dr. Georges-L.-Dumont University Hospital Centre	National Microbiology Laboratory	Anna Majer et al
Canada/NB_247/2020	EPI_ISL_481745	Dr. Georges-L.-Dumont University Hospital Centre	National Microbiology Laboratory	Anna Majer et al
Canada/NB_248/2020	EPI_ISL_481746	Dr. Georges-L.-Dumont University Hospital Centre	National Microbiology Laboratory	Anna Majer et al
Canada/NB_249/2020	EPI_ISL_481747	Dr. Georges-L.-Dumont University Hospital Centre	National Microbiology Laboratory	Anna Majer et al
Canada/NB_250/2020	EPI_ISL_481748	Dr. Georges-L.-Dumont University Hospital Centre	National Microbiology Laboratory	Anna Majer et al
Canada/NB_252/2020	EPI_ISL_481749	Dr. Georges-L.-Dumont University Hospital Centre	National Microbiology Laboratory	Anna Majer et al
Canada/NB_257/2020	EPI_ISL_481750	Dr. Georges-L.-Dumont University Hospital Centre	National Microbiology Laboratory	Anna Majer et al
Canada/NB_260/2020	EPI_ISL_481751	Dr. Georges-L.-Dumont University Hospital Centre	National Microbiology Laboratory	Anna Majer et al
Canada/NB_261/2020	EPI_ISL_481752	Dr. Georges-L.-Dumont University Hospital Centre	National Microbiology Laboratory	Anna Majer et al
Canada/NB_263/2020	EPI_ISL_481753	Dr. Georges-L.-Dumont University Hospital Centre	National Microbiology Laboratory	Anna Majer et al
Canada/NB_264/2020	EPI_ISL_481754	Dr. Georges-L.-Dumont University Hospital Centre	National Microbiology Laboratory	Anna Majer et al
Canada/NB_270/2020	EPI_ISL_481755	Dr. Georges-L.-Dumont University Hospital Centre	National Microbiology Laboratory	Anna Majer et al
Canada/NB_271/2020	EPI_ISL_481756	Dr. Georges-L.-Dumont University Hospital Centre	National Microbiology Laboratory	Anna Majer et al
Canada/NB_274/2020	EPI_ISL_481757	Dr. Georges-L.-Dumont University Hospital Centre	National Microbiology Laboratory	Anna Majer et al
Canada/NB_277/2020	EPI_ISL_481758	Dr. Georges-L.-Dumont University Hospital Centre	National Microbiology Laboratory	Anna Majer et al
Canada/NB_35/2020	EPI_ISL_429816	Dr. Georges-L.-Dumont University Hospital Centre	National Microbiology Laboratory	Anna Majer et al
Canada/NB_54/2020	EPI_ISL_482471	Dr. Georges-L.-Dumont University Hospital Centre	National Microbiology Laboratory	Anna Majer et al
Canada/NB_55/2020	EPI_ISL_482472	Dr. Georges-L.-Dumont University Hospital Centre	National Microbiology Laboratory	Anna Majer et al
Canada/NB_56/2020	EPI_ISL_482473	Dr. Georges-L.-Dumont University Hospital Centre	National Microbiology Laboratory	Anna Majer et al
Canada/NB_6/2020	EPI_ISL_418811	Dr. Georges-L.-Dumont University Hospital Centre	National Microbiology Laboratory	Anna Majer et al
Canada/NL_100/2020	EPI_ISL_469239	Public Health Laboratory	National Microbiology Laboratory	Anna Majer et al
Canada/NL_101/2020	EPI_ISL_469240	Public Health Laboratory	National Microbiology Laboratory	Anna Majer et al
Canada/NL_34/2020	EPI_ISL_429815	Public Health Laboratory	National Microbiology Laboratory	Anna Majer et al
Canada/NL_72/2020	EPI_ISL_482479	Public Health Laboratory	National Microbiology Laboratory	Anna Majer et al
Canada/NL_82/2020	EPI_ISL_469224	Public Health Laboratory	National Microbiology Laboratory	Anna Majer et al
Canada/NL_83/2020	EPI_ISL_469225	Public Health Laboratory	National Microbiology Laboratory	Anna Majer et al
Canada/NL_84/2020	EPI_ISL_469226	Public Health Laboratory	National Microbiology Laboratory	Anna Majer et al
Canada/NL_85/2020	EPI_ISL_469227	Public Health Laboratory	National Microbiology Laboratory	Anna Majer et al
Canada/NL_86/2020	EPI_ISL_469228	Public Health Laboratory	National Microbiology Laboratory	Anna Majer et al
Canada/NL_87/2020	EPI_ISL_469229	Public Health Laboratory	National Microbiology Laboratory	Anna Majer et al
Canada/NL_88/2020	EPI_ISL_469230	Public Health Laboratory	National Microbiology Laboratory	Anna Majer et al
Canada/NL_89/2020	EPI_ISL_469231	Public Health Laboratory	National Microbiology Laboratory	Anna Majer et al
Canada/NL_90/2020	EPI_ISL_469232	Public Health Laboratory	National Microbiology Laboratory	Anna Majer et al
Canada/NL_93/2020	EPI_ISL_469233	Public Health Laboratory	National Microbiology Laboratory	Anna Majer et al
Canada/NL_95/2020	EPI_ISL_469234	Public Health Laboratory	National Microbiology Laboratory	Anna Majer et al
Canada/NL_96/2020	EPI_ISL_469235	Public Health Laboratory	National Microbiology Laboratory	Anna Majer et al
Canada/NL_97/2020	EPI_ISL_469236	Public Health Laboratory	National Microbiology Laboratory	Anna Majer et al
Canada/NL_98/2020	EPI_ISL_469237	Public Health Laboratory	National Microbiology Laboratory	Anna Majer et al
Canada/NL_99/2020	EPI_ISL_469238	Public Health Laboratory	National Microbiology Laboratory	Anna Majer et al
Canada/NS-NML-1196/2020	EPI_ISL_579597	QEII Health Sciences Centre	National Microbiology Laboratory (NML)	Anna Majer et al
Canada/NS-NML-1197/2020	EPI_ISL_579598	QEII Health Sciences Centre	National Microbiology Laboratory (NML)	Anna Majer et al
Canada/NS-NML-1198/2020	EPI_ISL_579599	QEII Health Sciences Centre	National Microbiology Laboratory (NML)	Anna Majer et al
Canada/NS-NML-1199/2020	EPI_ISL_579600	QEII Health Sciences Centre	National Microbiology Laboratory (NML)	Anna Majer et al
Canada/NS-NML-12/2020	EPI_ISL_579516	QEII Health Sciences Centre	National Microbiology Laboratory (NML)	Anna Majer et al
Canada/NS-NML-1200/2020	EPI_ISL_579601	QEII Health Sciences Centre	National Microbiology Laboratory (NML)	Anna Majer et al
Canada/NS-NML-1201/2020	EPI_ISL_579602	QEII Health Sciences Centre	National Microbiology Laboratory (NML)	Anna Majer et al
Canada/NS-NML-1202/2020	EPI_ISL_579603	QEII Health Sciences Centre	National Microbiology Laboratory (NML)	Anna Majer et al
Canada/NS-NML-1203/2020	EPI_ISL_579604	QEII Health Sciences Centre	National Microbiology Laboratory (NML)	Anna Majer et al
Canada/NS-NML-1204/2020	EPI_ISL_579605	QEII Health Sciences Centre	National Microbiology Laboratory (NML)	Anna Majer et al
Canada/NS-NML-1205/2020	EPI_ISL_579606	QEII Health Sciences Centre	National Microbiology Laboratory (NML)	Anna Majer et al
Canada/NS-NML-1207/2020	EPI_ISL_579607	QEII Health Sciences Centre	National Microbiology Laboratory (NML)	Anna Majer et al
Canada/NS-NML-1210/2020	EPI_ISL_579608	QEII Health Sciences Centre	National Microbiology Laboratory (NML)	Anna Majer et al
Canada/NS-NML-1211/2020	EPI_ISL_579609	QEII Health Sciences Centre	National Microbiology Laboratory (NML)	Anna Majer et al
Canada/NS-NML-1212/2020	EPI_ISL_579610	QEII Health Sciences Centre	National Microbiology Laboratory (NML)	Anna Majer et al
Canada/NS-NML-1213/2020	EPI_ISL_579611	QEII Health Sciences Centre	National Microbiology Laboratory (NML)	Anna Majer et al
Canada/NS-NML-1214/2020	EPI_ISL_579612	QEII Health Sciences Centre	National Microbiology Laboratory (NML)	Anna Majer et al
Canada/NS-NML-1216/2020	EPI_ISL_579613	QEII Health Sciences Centre	National Microbiology Laboratory (NML)	Anna Majer et al
Canada/NS-NML-1217/2020	EPI_ISL_579614	QEII Health Sciences Centre	National Microbiology Laboratory (NML)	Anna Majer et al
Canada/NS-NML-1218/2020	EPI_ISL_579615	QEII Health Sciences Centre	National Microbiology Laboratory (NML)	Anna Majer et al
Canada/NS-NML-1219/2020	EPI_ISL_579616	QEII Health Sciences Centre	National Microbiology Laboratory (NML)	Anna Majer et al
Canada/NS-NML-1221/2020	EPI_ISL_579617	QEII Health Sciences Centre	National Microbiology Laboratory (NML)	Anna Majer et al
Canada/NS-NML-1222/2020	EPI_ISL_579618	QEII Health Sciences Centre	National Microbiology Laboratory (NML)	Anna Majer et al
Canada/NS-NML-1223/2020	EPI_ISL_579619	QEII Health Sciences Centre	National Microbiology Laboratory (NML)	Anna Majer et al
Canada/NS-NML-1224/2020	EPI_ISL_579620	QEII Health Sciences Centre	National Microbiology Laboratory (NML)	Anna Majer et al
Canada/NS-NML-1225/2020	EPI_ISL_579621	QEII Health Sciences Centre	National Microbiology Laboratory (NML)	Anna Majer et al
Canada/NS-NML-1226/2020	EPI_ISL_579622	QEII Health Sciences Centre	National Microbiology Laboratory (NML)	Anna Majer et al
Canada/NS-NML-1227/2020	EPI_ISL_579623	QEII Health Sciences Centre	National Microbiology Laboratory (NML)	Anna Majer et al
Canada/NS-NML-1228/2020	EPI_ISL_579624	QEII Health Sciences Centre	National Microbiology Laboratory (NML)	Anna Majer et al
Canada/NS-NML-1230/2020	EPI_ISL_579625	QEII Health Sciences Centre	National Microbiology Laboratory (NML)	Anna Majer et al
Canada/NS-NML-1231/2020	EPI_ISL_579626	QEII Health Sciences Centre	National Microbiology Laboratory (NML)	Anna Majer et al
Canada/NS-NML-1232/2020	EPI_ISL_579627	QEII Health Sciences Centre	National Microbiology Laboratory (NML)	Anna Majer et al
Canada/NS-NML-1234/2020	EPI_ISL_579628	QEII Health Sciences Centre	National Microbiology Laboratory (NML)	Anna Majer et al
Canada/NS-NML-1235/2020	EPI_ISL_579629	QEII Health Sciences Centre	National Microbiology Laboratory (NML)	Anna Majer et al
Canada/NS-NML-1236/2020	EPI_ISL_579630	QEII Health Sciences Centre	National Microbiology Laboratory (NML)	Anna Majer et al
Canada/NS-NML-1238/2020	EPI_ISL_579631	QEII Health Sciences Centre	National Microbiology Laboratory (NML)	Anna Majer et al
Canada/NS-NML-1239/2020	EPI_ISL_579632	QEII Health Sciences Centre	National Microbiology Laboratory (NML)	Anna Majer et al
Canada/NS-NML-1241/2020	EPI_ISL_579633	QEII Health Sciences Centre	National Microbiology Laboratory (NML)	Anna Majer et al
Canada/NS-NML-1242/2020	EPI_ISL_579634	QEII Health Sciences Centre	National Microbiology Laboratory (NML)	Anna Majer et al
Canada/NS-NML-1243/2020	EPI_ISL_579635	QEII Health Sciences Centre	National Microbiology Laboratory (NML)	Anna Majer et al
Canada/NS-NML-1244/2020	EPI_ISL_579636	QEII Health Sciences Centre	National Microbiology Laboratory (NML)	Anna Majer et al
Canada/NS-NML-1245/2020	EPI_ISL_579637	QEII Health Sciences Centre	National Microbiology Laboratory (NML)	Anna Majer et al
Canada/NS-NML-1246/2020	EPI_ISL_579638	QEII Health Sciences Centre	National Microbiology Laboratory (NML)	Anna Majer et al
Canada/NS-NML-1248/2020	EPI_ISL_579639	QEII Health Sciences Centre	National Microbiology Laboratory (NML)	Anna Majer et al
Canada/NS-NML-1249/2020	EPI_ISL_579640	QEII Health Sciences Centre	National Microbiology Laboratory (NML)	Anna Majer et al
Canada/NS-NML-1250/2020	EPI_ISL_579641	QEII Health Sciences Centre	National Microbiology Laboratory (NML)	Anna Majer et al
Canada/NS-NML-1251/2020	EPI_ISL_579642	QEII Health Sciences Centre	National Microbiology Laboratory (NML)	Anna Majer et al
Canada/NS-NML-1252/2020	EPI_ISL_579643	QEII Health Sciences Centre	National Microbiology Laboratory (NML)	Anna Majer et al
Canada/NS-NML-1253/2020	EPI_ISL_579644	QEII Health Sciences Centre	National Microbiology Laboratory (NML)	Anna Majer et al
Canada/NS-NML-1255/2020	EPI_ISL_579645	QEII Health Sciences Centre	National Microbiology Laboratory (NML)	Anna Majer et al
Canada/NS-NML-1256/2020	EPI_ISL_579646	QEII Health Sciences Centre	National Microbiology Laboratory (NML)	Anna Majer et al
Canada/NS-NML-1257/2020	EPI_ISL_579647	QEII Health Sciences Centre	National Microbiology Laboratory (NML)	Anna Majer et al
Canada/NS-NML-1259/2020	EPI_ISL_579648	QEII Health Sciences Centre	National Microbiology Laboratory (NML)	Anna Majer et al
Canada/NS-NML-1261/2020	EPI_ISL_579649	QEII Health Sciences Centre	National Microbiology Laboratory (NML)	Anna Majer et al
Canada/NS-NML-1262/2020	EPI_ISL_579650	QEII Health Sciences Centre	National Microbiology Laboratory (NML)	Anna Majer et al
Canada/NS-NML-1263/2020	EPI_ISL_579651	QEII Health Sciences Centre	National Microbiology Laboratory (NML)	Anna Majer et al
Canada/NS-NML-1264/2020	EPI_ISL_579652	QEII Health Sciences Centre	National Microbiology Laboratory (NML)	Anna Majer et al
Canada/NS-NML-1265/2020	EPI_ISL_579653	QEII Health Sciences Centre	National Microbiology Laboratory (NML)	Anna Majer et al
Canada/NS-NML-1266/2020	EPI_ISL_579654	QEII Health Sciences Centre	National Microbiology Laboratory (NML)	Anna Majer et al
Canada/NS-NML-1267/2020	EPI_ISL_579655	QEII Health Sciences Centre	National Microbiology Laboratory (NML)	Anna Majer et al
Canada/NS-NML-1268/2020	EPI_ISL_579656	QEII Health Sciences Centre	National Microbiology Laboratory (NML)	Anna Majer et al
Canada/NS-NML-1269/2020	EPI_ISL_579657	QEII Health Sciences Centre	National Microbiology Laboratory (NML)	Anna Majer et al
Canada/NS-NML-1270/2020	EPI_ISL_579658	QEII Health Sciences Centre	National Microbiology Laboratory (NML)	Anna Majer et al
Canada/NS-NML-1271/2020	EPI_ISL_579659	QEII Health Sciences Centre	National Microbiology Laboratory (NML)	Anna Majer et al
Canada/NS-NML-1272/2020	EPI_ISL_579660	QEII Health Sciences Centre	National Microbiology Laboratory (NML)	Anna Majer et al
Canada/NS-NML-1273/2020	EPI_ISL_579661	QEII Health Sciences Centre	National Microbiology Laboratory (NML)	Anna Majer et al
Canada/NS-NML-1275/2020	EPI_ISL_579662	QEII Health Sciences Centre	National Microbiology Laboratory (NML)	Anna Majer et al
Canada/NS-NML-1276/2020	EPI_ISL_579663	QEII Health Sciences Centre	National Microbiology Laboratory (NML)	Anna Majer et al
Canada/NS-NML-1277/2020	EPI_ISL_579664	QEII Health Sciences Centre	National Microbiology Laboratory (NML)	Anna Majer et al
Canada/NS-NML-1280/2020	EPI_ISL_579665	QEII Health Sciences Centre	National Microbiology Laboratory (NML)	Anna Majer et al
Canada/NS-NML-1281/2020	EPI_ISL_579666	QEII Health Sciences Centre	National Microbiology Laboratory (NML)	Anna Majer et al
Canada/NS-NML-1282/2020	EPI_ISL_579667	QEII Health Sciences Centre	National Microbiology Laboratory (NML)	Anna Majer et al
Canada/NS-NML-1284/2020	EPI_ISL_579668	QEII Health Sciences Centre	National Microbiology Laboratory (NML)	Anna Majer et al
Canada/NS-NML-1285/2020	EPI_ISL_579669	QEII Health Sciences Centre	National Microbiology Laboratory (NML)	Anna Majer et al
Canada/NS-NML-1286/2020	EPI_ISL_579670	QEII Health Sciences Centre	National Microbiology Laboratory (NML)	Anna Majer et al
Canada/NS-NML-1287/2020	EPI_ISL_579671	QEII Health Sciences Centre	National Microbiology Laboratory (NML)	Anna Majer et al
Canada/NS-NML-1288/2020	EPI_ISL_579672	QEII Health Sciences Centre	National Microbiology Laboratory (NML)	Anna Majer et al
Canada/NS-NML-1289/2020	EPI_ISL_579673	QEII Health Sciences Centre	National Microbiology Laboratory (NML)	Anna Majer et al
Canada/NS-NML-1290/2020	EPI_ISL_579674	QEII Health Sciences Centre	National Microbiology Laboratory (NML)	Anna Majer et al
Canada/NS-NML-1291/2020	EPI_ISL_579675	QEII Health Sciences Centre	National Microbiology Laboratory (NML)	Anna Majer et al
Canada/NS-NML-1292/2020	EPI_ISL_579676	QEII Health Sciences Centre	National Microbiology Laboratory (NML)	Anna Majer et al
Canada/NS-NML-1294/2020	EPI_ISL_579677	QEII Health Sciences Centre	National Microbiology Laboratory (NML)	Anna Majer et al
Canada/NS-NML-1295/2020	EPI_ISL_579678	QEII Health Sciences Centre	National Microbiology Laboratory (NML)	Anna Majer et al
Canada/NS-NML-1296/2020	EPI_ISL_579679	QEII Health Sciences Centre	National Microbiology Laboratory (NML)	Anna Majer et al
Canada/NS-NML-1297/2020	EPI_ISL_579680	QEII Health Sciences Centre	National Microbiology Laboratory (NML)	Anna Majer et al
Canada/NS-NML-1299/2020	EPI_ISL_579681	QEII Health Sciences Centre	National Microbiology Laboratory (NML)	Anna Majer et al
Canada/NS-NML-1301/2020	EPI_ISL_579682	QEII Health Sciences Centre	National Microbiology Laboratory (NML)	Anna Majer et al
Canada/NS-NML-1302/2020	EPI_ISL_579683	QEII Health Sciences Centre	National Microbiology Laboratory (NML)	Anna Majer et al
Canada/NS-NML-1303/2020	EPI_ISL_579684	QEII Health Sciences Centre	National Microbiology Laboratory (NML)	Anna Majer et al
Canada/NS-NML-1304/2020	EPI_ISL_579685	QEII Health Sciences Centre	National Microbiology Laboratory (NML)	Anna Majer et al
Canada/NS-NML-1305/2020	EPI_ISL_579686	QEII Health Sciences Centre	National Microbiology Laboratory (NML)	Anna Majer et al
Canada/NS-NML-1306/2020	EPI_ISL_579687	QEII Health Sciences Centre	National Microbiology Laboratory (NML)	Anna Majer et al
Canada/NS-NML-1307/2020	EPI_ISL_579688	QEII Health Sciences Centre	National Microbiology Laboratory (NML)	Anna Majer et al
Canada/NS-NML-1308/2020	EPI_ISL_579689	QEII Health Sciences Centre	National Microbiology Laboratory (NML)	Anna Majer et al
Canada/NS-NML-1309/2020	EPI_ISL_579690	QEII Health Sciences Centre	National Microbiology Laboratory (NML)	Anna Majer et al
Canada/NS-NML-1310/2020	EPI_ISL_579691	QEII Health Sciences Centre	National Microbiology Laboratory (NML)	Anna Majer et al
Canada/NS-NML-1311/2020	EPI_ISL_579692	QEII Health Sciences Centre	National Microbiology Laboratory (NML)	Anna Majer et al
Canada/NS-NML-1312/2020	EPI_ISL_579693	QEII Health Sciences Centre	National Microbiology Laboratory (NML)	Anna Majer et al
Canada/NS-NML-1313/2020	EPI_ISL_579694	QEII Health Sciences Centre	National Microbiology Laboratory (NML)	Anna Majer et al
Canada/NS-NML-1314/2020	EPI_ISL_579695	QEII Health Sciences Centre	National Microbiology Laboratory (NML)	Anna Majer et al
Canada/NS-NML-1316/2020	EPI_ISL_579696	QEII Health Sciences Centre	National Microbiology Laboratory (NML)	Anna Majer et al
Canada/NS-NML-1317/2020	EPI_ISL_579697	QEII Health Sciences Centre	National Microbiology Laboratory (NML)	Anna Majer et al
Canada/NS-NML-1318/2020	EPI_ISL_579698	QEII Health Sciences Centre	National Microbiology Laboratory (NML)	Anna Majer et al
Canada/NS-NML-1319/2020	EPI_ISL_579699	QEII Health Sciences Centre	National Microbiology Laboratory (NML)	Anna Majer et al
Canada/NS-NML-1320/2020	EPI_ISL_579700	QEII Health Sciences Centre	National Microbiology Laboratory (NML)	Anna Majer et al
Canada/NS-NML-1321/2020	EPI_ISL_579701	QEII Health Sciences Centre	National Microbiology Laboratory (NML)	Anna Majer et al
Canada/NS-NML-1322/2020	EPI_ISL_579702	QEII Health Sciences Centre	National Microbiology Laboratory (NML)	Anna Majer et al
Canada/NS-NML-1323/2020	EPI_ISL_579703	QEII Health Sciences Centre	National Microbiology Laboratory (NML)	Anna Majer et al
Canada/NS-NML-1324/2020	EPI_ISL_579704	QEII Health Sciences Centre	National Microbiology Laboratory (NML)	Anna Majer et al
Canada/NS-NML-1325/2020	EPI_ISL_579705	QEII Health Sciences Centre	National Microbiology Laboratory (NML)	Anna Majer et al
Canada/NS-NML-1326/2020	EPI_ISL_579706	QEII Health Sciences Centre	National Microbiology Laboratory (NML)	Anna Majer et al
Canada/NS-NML-1327/2020	EPI_ISL_579707	QEII Health Sciences Centre	National Microbiology Laboratory (NML)	Anna Majer et al
Canada/NS-NML-1328/2020	EPI_ISL_579708	QEII Health Sciences Centre	National Microbiology Laboratory (NML)	Anna Majer et al
Canada/NS-NML-1329/2020	EPI_ISL_579709	QEII Health Sciences Centre	National Microbiology Laboratory (NML)	Anna Majer et al
Canada/NS-NML-1331/2020	EPI_ISL_579710	QEII Health Sciences Centre	National Microbiology Laboratory (NML)	Anna Majer et al
Canada/NS-NML-1332/2020	EPI_ISL_579711	QEII Health Sciences Centre	National Microbiology Laboratory (NML)	Anna Majer et al
Canada/NS-NML-1333/2020	EPI_ISL_579712	QEII Health Sciences Centre	National Microbiology Laboratory (NML)	Anna Majer et al
Canada/NS-NML-1334/2020	EPI_ISL_579713	QEII Health Sciences Centre	National Microbiology Laboratory (NML)	Anna Majer et al
Canada/NS-NML-1335/2020	EPI_ISL_579714	QEII Health Sciences Centre	National Microbiology Laboratory (NML)	Anna Majer et al
Canada/NS-NML-1336/2020	EPI_ISL_579715	QEII Health Sciences Centre	National Microbiology Laboratory (NML)	Anna Majer et al
Canada/NS-NML-1338/2020	EPI_ISL_579716	QEII Health Sciences Centre	National Microbiology Laboratory (NML)	Anna Majer et al
Canada/NS-NML-1340/2020	EPI_ISL_579717	QEII Health Sciences Centre	National Microbiology Laboratory (NML)	Anna Majer et al
Canada/NS-NML-1341/2020	EPI_ISL_579718	QEII Health Sciences Centre	National Microbiology Laboratory (NML)	Anna Majer et al
Canada/NS-NML-1342/2020	EPI_ISL_579719	QEII Health Sciences Centre	National Microbiology Laboratory (NML)	Anna Majer et al
Canada/NS-NML-1343/2020	EPI_ISL_579720	QEII Health Sciences Centre	National Microbiology Laboratory (NML)	Anna Majer et al
Canada/NS-NML-1344/2020	EPI_ISL_579721	QEII Health Sciences Centre	National Microbiology Laboratory (NML)	Anna Majer et al
Canada/NS-NML-1345/2020	EPI_ISL_579722	QEII Health Sciences Centre	National Microbiology Laboratory (NML)	Anna Majer et al
Canada/NS-NML-1346/2020	EPI_ISL_579723	QEII Health Sciences Centre	National Microbiology Laboratory (NML)	Anna Majer et al
Canada/NS-NML-1347/2020	EPI_ISL_579724	QEII Health Sciences Centre	National Microbiology Laboratory (NML)	Anna Majer et al
Canada/NS-NML-1348/2020	EPI_ISL_579725	QEII Health Sciences Centre	National Microbiology Laboratory (NML)	Anna Majer et al
Canada/NS-NML-1349/2020	EPI_ISL_579726	QEII Health Sciences Centre	National Microbiology Laboratory (NML)	Anna Majer et al
Canada/NS-NML-1350/2020	EPI_ISL_579727	QEII Health Sciences Centre	National Microbiology Laboratory (NML)	Anna Majer et al
Canada/NS-NML-1351/2020	EPI_ISL_579728	QEII Health Sciences Centre	National Microbiology Laboratory (NML)	Anna Majer et al
Canada/NS-NML-1352/2020	EPI_ISL_579729	QEII Health Sciences Centre	National Microbiology Laboratory (NML)	Anna Majer et al
Canada/NS-NML-1353/2020	EPI_ISL_579730	QEII Health Sciences Centre	National Microbiology Laboratory (NML)	Anna Majer et al
Canada/NS-NML-1354/2020	EPI_ISL_579731	QEII Health Sciences Centre	National Microbiology Laboratory (NML)	Anna Majer et al
Canada/NS-NML-1355/2020	EPI_ISL_579732	QEII Health Sciences Centre	National Microbiology Laboratory (NML)	Anna Majer et al
Canada/NS-NML-1356/2020	EPI_ISL_579733	QEII Health Sciences Centre	National Microbiology Laboratory (NML)	Anna Majer et al
Canada/NS-NML-1357/2020	EPI_ISL_579734	QEII Health Sciences Centre	National Microbiology Laboratory (NML)	Anna Majer et al
Canada/NS-NML-1358/2020	EPI_ISL_579735	QEII Health Sciences Centre	National Microbiology Laboratory (NML)	Anna Majer et al
Canada/NS-NML-1359/2020	EPI_ISL_579736	QEII Health Sciences Centre	National Microbiology Laboratory (NML)	Anna Majer et al
Canada/NS-NML-1361/2020	EPI_ISL_579737	QEII Health Sciences Centre	National Microbiology Laboratory (NML)	Anna Majer et al
Canada/NS-NML-1362/2020	EPI_ISL_579738	QEII Health Sciences Centre	National Microbiology Laboratory (NML)	Anna Majer et al
Canada/NS-NML-1363/2020	EPI_ISL_579739	QEII Health Sciences Centre	National Microbiology Laboratory (NML)	Anna Majer et al
Canada/NS-NML-1364/2020	EPI_ISL_579740	QEII Health Sciences Centre	National Microbiology Laboratory (NML)	Anna Majer et al
Canada/NS-NML-1365/2020	EPI_ISL_579741	QEII Health Sciences Centre	National Microbiology Laboratory (NML)	Anna Majer et al
Canada/NS-NML-1366/2020	EPI_ISL_579742	QEII Health Sciences Centre	National Microbiology Laboratory (NML)	Anna Majer et al
Canada/NS-NML-1367/2020	EPI_ISL_579743	QEII Health Sciences Centre	National Microbiology Laboratory (NML)	Anna Majer et al
Canada/NS-NML-1368/2020	EPI_ISL_579744	QEII Health Sciences Centre	National Microbiology Laboratory (NML)	Anna Majer et al
Canada/NS-NML-1369/2020	EPI_ISL_579745	QEII Health Sciences Centre	National Microbiology Laboratory (NML)	Anna Majer et al
Canada/NS-NML-1370/2020	EPI_ISL_579746	QEII Health Sciences Centre	National Microbiology Laboratory (NML)	Anna Majer et al
Canada/NS-NML-1371/2020	EPI_ISL_579747	QEII Health Sciences Centre	National Microbiology Laboratory (NML)	Anna Majer et al
Canada/NS-NML-1372/2020	EPI_ISL_579748	QEII Health Sciences Centre	National Microbiology Laboratory (NML)	Anna Majer et al
Canada/NS-NML-1373/2020	EPI_ISL_579749	QEII Health Sciences Centre	National Microbiology Laboratory (NML)	Anna Majer et al
Canada/NS-NML-1374/2020	EPI_ISL_579750	QEII Health Sciences Centre	National Microbiology Laboratory (NML)	Anna Majer et al
Canada/NS-NML-1376/2020	EPI_ISL_579751	QEII Health Sciences Centre	National Microbiology Laboratory (NML)	Anna Majer et al
Canada/NS-NML-1377/2020	EPI_ISL_579752	QEII Health Sciences Centre	National Microbiology Laboratory (NML)	Anna Majer et al
Canada/NS-NML-1378/2020	EPI_ISL_579753	QEII Health Sciences Centre	National Microbiology Laboratory (NML)	Anna Majer et al
Canada/NS-NML-1379/2020	EPI_ISL_579754	QEII Health Sciences Centre	National Microbiology Laboratory (NML)	Anna Majer et al
Canada/NS-NML-1380/2020	EPI_ISL_579755	QEII Health Sciences Centre	National Microbiology Laboratory (NML)	Anna Majer et al
Canada/NS-NML-1381/2020	EPI_ISL_579756	QEII Health Sciences Centre	National Microbiology Laboratory (NML)	Anna Majer et al
Canada/NS-NML-1382/2020	EPI_ISL_579757	QEII Health Sciences Centre	National Microbiology Laboratory (NML)	Anna Majer et al
Canada/NS-NML-1383/2020	EPI_ISL_579758	QEII Health Sciences Centre	National Microbiology Laboratory (NML)	Anna Majer et al
Canada/NS-NML-141/2020	EPI_ISL_579518	QEII Health Sciences Centre	National Microbiology Laboratory (NML)	Anna Majer et al
Canada/NS-NML-142/2020	EPI_ISL_579519	QEII Health Sciences Centre	National Microbiology Laboratory (NML)	Anna Majer et al
Canada/NS-NML-143/2020	EPI_ISL_579520	QEII Health Sciences Centre	National Microbiology Laboratory (NML)	Anna Majer et al
Canada/NS-NML-144/2020	EPI_ISL_579521	QEII Health Sciences Centre	National Microbiology Laboratory (NML)	Anna Majer et al
Canada/NS-NML-150/2020	EPI_ISL_579522	QEII Health Sciences Centre	National Microbiology Laboratory (NML)	Anna Majer et al
Canada/NS-NML-152/2020	EPI_ISL_579523	QEII Health Sciences Centre	National Microbiology Laboratory (NML)	Anna Majer et al
Canada/NS-NML-153/2020	EPI_ISL_579524	QEII Health Sciences Centre	National Microbiology Laboratory (NML)	Anna Majer et al
Canada/NS-NML-154/2020	EPI_ISL_579525	QEII Health Sciences Centre	National Microbiology Laboratory (NML)	Anna Majer et al
Canada/NS-NML-156/2020	EPI_ISL_579526	QEII Health Sciences Centre	National Microbiology Laboratory (NML)	Anna Majer et al
Canada/NS-NML-157/2020	EPI_ISL_579527	QEII Health Sciences Centre	National Microbiology Laboratory (NML)	Anna Majer et al
Canada/NS-NML-158/2020	EPI_ISL_579528	QEII Health Sciences Centre	National Microbiology Laboratory (NML)	Anna Majer et al
Canada/NS-NML-159/2020	EPI_ISL_579529	QEII Health Sciences Centre	National Microbiology Laboratory (NML)	Anna Majer et al
Canada/NS-NML-160/2020	EPI_ISL_579530	QEII Health Sciences Centre	National Microbiology Laboratory (NML)	Anna Majer et al
Canada/NS-NML-193/2020	EPI_ISL_579531	QEII Health Sciences Centre	National Microbiology Laboratory (NML)	Anna Majer et al
Canada/NS-NML-196/2020	EPI_ISL_579532	QEII Health Sciences Centre	National Microbiology Laboratory (NML)	Anna Majer et al
Canada/NS-NML-197/2020	EPI_ISL_579533	QEII Health Sciences Centre	National Microbiology Laboratory (NML)	Anna Majer et al
Canada/NS-NML-198/2020	EPI_ISL_579534	QEII Health Sciences Centre	National Microbiology Laboratory (NML)	Anna Majer et al
Canada/NS-NML-199/2020	EPI_ISL_579535	QEII Health Sciences Centre	National Microbiology Laboratory (NML)	Anna Majer et al
Canada/NS-NML-201/2020	EPI_ISL_579536	QEII Health Sciences Centre	National Microbiology Laboratory (NML)	Anna Majer et al
Canada/NS-NML-41/2020	EPI_ISL_579517	QEII Health Sciences Centre	National Microbiology Laboratory (NML)	Anna Majer et al
Canada/NS-NML-7/2020	EPI_ISL_579515	QEII Health Sciences Centre	National Microbiology Laboratory (NML)	Anna Majer et al
Canada/NS-NML-884/2020	EPI_ISL_579537	QEII Health Sciences Centre	National Microbiology Laboratory (NML)	Anna Majer et al
Canada/NS-NML-886/2020	EPI_ISL_579538	QEII Health Sciences Centre	National Microbiology Laboratory (NML)	Anna Majer et al
Canada/NS-NML-887/2020	EPI_ISL_579539	QEII Health Sciences Centre	National Microbiology Laboratory (NML)	Anna Majer et al
Canada/NS-NML-888/2020	EPI_ISL_579540	QEII Health Sciences Centre	National Microbiology Laboratory (NML)	Anna Majer et al
Canada/NS-NML-889/2020	EPI_ISL_579541	QEII Health Sciences Centre	National Microbiology Laboratory (NML)	Anna Majer et al
Canada/NS-NML-891/2020	EPI_ISL_579542	QEII Health Sciences Centre	National Microbiology Laboratory (NML)	Anna Majer et al
Canada/NS-NML-893/2020	EPI_ISL_579543	QEII Health Sciences Centre	National Microbiology Laboratory (NML)	Anna Majer et al
Canada/NS-NML-895/2020	EPI_ISL_579544	QEII Health Sciences Centre	National Microbiology Laboratory (NML)	Anna Majer et al
Canada/NS-NML-896/2020	EPI_ISL_579545	QEII Health Sciences Centre	National Microbiology Laboratory (NML)	Anna Majer et al
Canada/NS-NML-897/2020	EPI_ISL_579546	QEII Health Sciences Centre	National Microbiology Laboratory (NML)	Anna Majer et al
Canada/NS-NML-898/2020	EPI_ISL_579547	QEII Health Sciences Centre	National Microbiology Laboratory (NML)	Anna Majer et al
Canada/NS-NML-899/2020	EPI_ISL_579548	QEII Health Sciences Centre	National Microbiology Laboratory (NML)	Anna Majer et al
Canada/NS-NML-900/2020	EPI_ISL_579549	QEII Health Sciences Centre	National Microbiology Laboratory (NML)	Anna Majer et al
Canada/NS-NML-901/2020	EPI_ISL_579550	QEII Health Sciences Centre	National Microbiology Laboratory (NML)	Anna Majer et al
Canada/NS-NML-902/2020	EPI_ISL_579551	QEII Health Sciences Centre	National Microbiology Laboratory (NML)	Anna Majer et al
Canada/NS-NML-903/2020	EPI_ISL_579552	QEII Health Sciences Centre	National Microbiology Laboratory (NML)	Anna Majer et al
Canada/NS-NML-904/2020	EPI_ISL_579553	QEII Health Sciences Centre	National Microbiology Laboratory (NML)	Anna Majer et al
Canada/NS-NML-905/2020	EPI_ISL_579554	QEII Health Sciences Centre	National Microbiology Laboratory (NML)	Anna Majer et al
Canada/NS-NML-906/2020	EPI_ISL_579555	QEII Health Sciences Centre	National Microbiology Laboratory (NML)	Anna Majer et al
Canada/NS-NML-907/2020	EPI_ISL_579556	QEII Health Sciences Centre	National Microbiology Laboratory (NML)	Anna Majer et al
Canada/NS-NML-908/2020	EPI_ISL_579557	QEII Health Sciences Centre	National Microbiology Laboratory (NML)	Anna Majer et al
Canada/NS-NML-909/2020	EPI_ISL_579558	QEII Health Sciences Centre	National Microbiology Laboratory (NML)	Anna Majer et al
Canada/NS-NML-910/2020	EPI_ISL_579559	QEII Health Sciences Centre	National Microbiology Laboratory (NML)	Anna Majer et al
Canada/NS-NML-917/2020	EPI_ISL_579560	QEII Health Sciences Centre	National Microbiology Laboratory (NML)	Anna Majer et al
Canada/NS-NML-918/2020	EPI_ISL_579561	QEII Health Sciences Centre	National Microbiology Laboratory (NML)	Anna Majer et al
Canada/NS-NML-919/2020	EPI_ISL_579562	QEII Health Sciences Centre	National Microbiology Laboratory (NML)	Anna Majer et al
Canada/NS-NML-920/2020	EPI_ISL_579563	QEII Health Sciences Centre	National Microbiology Laboratory (NML)	Anna Majer et al
Canada/NS-NML-922/2020	EPI_ISL_579564	QEII Health Sciences Centre	National Microbiology Laboratory (NML)	Anna Majer et al
Canada/NS-NML-924/2020	EPI_ISL_579565	QEII Health Sciences Centre	National Microbiology Laboratory (NML)	Anna Majer et al
Canada/NS-NML-926/2020	EPI_ISL_579566	QEII Health Sciences Centre	National Microbiology Laboratory (NML)	Anna Majer et al
Canada/NS-NML-927/2020	EPI_ISL_579567	QEII Health Sciences Centre	National Microbiology Laboratory (NML)	Anna Majer et al
Canada/NS-NML-928/2020	EPI_ISL_579568	QEII Health Sciences Centre	National Microbiology Laboratory (NML)	Anna Majer et al
Canada/NS-NML-929/2020	EPI_ISL_579569	QEII Health Sciences Centre	National Microbiology Laboratory (NML)	Anna Majer et al
Canada/NS-NML-930/2020	EPI_ISL_579570	QEII Health Sciences Centre	National Microbiology Laboratory (NML)	Anna Majer et al
Canada/NS-NML-939/2020	EPI_ISL_579571	QEII Health Sciences Centre	National Microbiology Laboratory (NML)	Anna Majer et al
Canada/NS-NML-940/2020	EPI_ISL_579572	QEII Health Sciences Centre	National Microbiology Laboratory (NML)	Anna Majer et al
Canada/NS-NML-941/2020	EPI_ISL_579573	QEII Health Sciences Centre	National Microbiology Laboratory (NML)	Anna Majer et al
Canada/NS-NML-943/2020	EPI_ISL_579574	QEII Health Sciences Centre	National Microbiology Laboratory (NML)	Anna Majer et al
Canada/NS-NML-944/2020	EPI_ISL_579575	QEII Health Sciences Centre	National Microbiology Laboratory (NML)	Anna Majer et al
Canada/NS-NML-946/2020	EPI_ISL_579576	QEII Health Sciences Centre	National Microbiology Laboratory (NML)	Anna Majer et al
Canada/NS-NML-947/2020	EPI_ISL_579577	QEII Health Sciences Centre	National Microbiology Laboratory (NML)	Anna Majer et al
Canada/NS-NML-948/2020	EPI_ISL_579578	QEII Health Sciences Centre	National Microbiology Laboratory (NML)	Anna Majer et al
Canada/NS-NML-949/2020	EPI_ISL_579579	QEII Health Sciences Centre	National Microbiology Laboratory (NML)	Anna Majer et al
Canada/NS-NML-950/2020	EPI_ISL_579580	QEII Health Sciences Centre	National Microbiology Laboratory (NML)	Anna Majer et al
Canada/NS-NML-951/2020	EPI_ISL_579581	QEII Health Sciences Centre	National Microbiology Laboratory (NML)	Anna Majer et al
Canada/NS-NML-952/2020	EPI_ISL_579582	QEII Health Sciences Centre	National Microbiology Laboratory (NML)	Anna Majer et al
Canada/NS-NML-953/2020	EPI_ISL_579583	QEII Health Sciences Centre	National Microbiology Laboratory (NML)	Anna Majer et al
Canada/NS-NML-954/2020	EPI_ISL_579584	QEII Health Sciences Centre	National Microbiology Laboratory (NML)	Anna Majer et al
Canada/NS-NML-955/2020	EPI_ISL_579585	QEII Health Sciences Centre	National Microbiology Laboratory (NML)	Anna Majer et al
Canada/NS-NML-957/2020	EPI_ISL_579586	QEII Health Sciences Centre	National Microbiology Laboratory (NML)	Anna Majer et al
Canada/NS-NML-960/2020	EPI_ISL_579587	QEII Health Sciences Centre	National Microbiology Laboratory (NML)	Anna Majer et al
Canada/NS-NML-961/2020	EPI_ISL_579588	QEII Health Sciences Centre	National Microbiology Laboratory (NML)	Anna Majer et al
Canada/NS-NML-963/2020	EPI_ISL_579589	QEII Health Sciences Centre	National Microbiology Laboratory (NML)	Anna Majer et al
Canada/NS-NML-964/2020	EPI_ISL_579590	QEII Health Sciences Centre	National Microbiology Laboratory (NML)	Anna Majer et al
Canada/NS-NML-965/2020	EPI_ISL_579591	QEII Health Sciences Centre	National Microbiology Laboratory (NML)	Anna Majer et al
Canada/NS-NML-966/2020	EPI_ISL_579592	QEII Health Sciences Centre	National Microbiology Laboratory (NML)	Anna Majer et al
Canada/NS-NML-968/2020	EPI_ISL_579593	QEII Health Sciences Centre	National Microbiology Laboratory (NML)	Anna Majer et al
Canada/NS-NML-971/2020	EPI_ISL_579594	QEII Health Sciences Centre	National Microbiology Laboratory (NML)	Anna Majer et al
Canada/NS-NML-972/2020	EPI_ISL_579595	QEII Health Sciences Centre	National Microbiology Laboratory (NML)	Anna Majer et al
Canada/NS-NML-974/2020	EPI_ISL_579596	QEII Health Sciences Centre	National Microbiology Laboratory (NML)	Anna Majer et al
Canada/NS_13/2020	EPI_ISL_418814	Queen Elizabeth II Health Science Centre	National Microbiology Laboratory	Anna Majer et al
Canada/NS_30/2020	EPI_ISL_429812	Queen Elizabeth II Health Science Centre	National Microbiology Laboratory	Anna Majer et al
Canada/NS_31/2020	EPI_ISL_429813	Queen Elizabeth II Health Science Centre	National Microbiology Laboratory	Anna Majer et al
Canada/NS_32/2020	EPI_ISL_429814	Queen Elizabeth II Health Science Centre	National Microbiology Laboratory	Anna Majer et al
Canada/NS_40/2020	EPI_ISL_482469	Queen Elizabeth II Health Science Centre	National Microbiology Laboratory	Anna Majer et al
Canada/NS_42/2020	EPI_ISL_482470	Queen Elizabeth II Health Science Centre	National Microbiology Laboratory	Anna Majer et al
Canada/NS_60/2020	EPI_ISL_482476	Queen Elizabeth II Health Science Centre	National Microbiology Laboratory	Anna Majer et al
Canada/NS_61/2020	EPI_ISL_482477	Queen Elizabeth II Health Science Centre	National Microbiology Laboratory	Anna Majer et al
Canada/ON-A1/2020	EPI_ISL_755712	Toronto Invasive Bacterial Diseases Network	McMaster University	David Richardson et al
Canada/ON-A10/2020	EPI_ISL_755713	Toronto Invasive Bacterial Diseases Network	McMaster University	David Richardson et al
Canada/ON-A11/2020	EPI_ISL_755714	Toronto Invasive Bacterial Diseases Network	McMaster University	David Richardson et al
Canada/ON-A12/2020	EPI_ISL_755715	Toronto Invasive Bacterial Diseases Network	McMaster University	David Richardson et al
Canada/ON-A13/2020	EPI_ISL_755716	Toronto Invasive Bacterial Diseases Network	McMaster University	David Richardson et al
Canada/ON-A15/2020	EPI_ISL_755717	Toronto Invasive Bacterial Diseases Network	McMaster University	David Richardson et al
Canada/ON-A16/2020	EPI_ISL_755718	Toronto Invasive Bacterial Diseases Network	McMaster University	David Richardson et al
Canada/ON-A19/2020	EPI_ISL_755719	Toronto Invasive Bacterial Diseases Network	McMaster University	David Richardson et al
Canada/ON-A2/2020	EPI_ISL_755720	Toronto Invasive Bacterial Diseases Network	McMaster University	David Richardson et al
Canada/ON-A21/2020	EPI_ISL_755721	Toronto Invasive Bacterial Diseases Network	McMaster University	David Richardson et al
Canada/ON-A22/2020	EPI_ISL_792059	Toronto Invasive Bacterial Diseases Network	McMaster University	David Richardson et al
Canada/ON-A23/2020	EPI_ISL_755722	Toronto Invasive Bacterial Diseases Network	McMaster University	David Richardson et al
Canada/ON-A25/2020	EPI_ISL_755723	Toronto Invasive Bacterial Diseases Network	McMaster University	David Richardson et al
Canada/ON-A26/2020	EPI_ISL_755724	Toronto Invasive Bacterial Diseases Network	McMaster University	David Richardson et al
Canada/ON-A27/2020	EPI_ISL_755725	Toronto Invasive Bacterial Diseases Network	McMaster University	David Richardson et al
Canada/ON-A28/2020	EPI_ISL_755726	Toronto Invasive Bacterial Diseases Network	McMaster University	David Richardson et al
Canada/ON-A3/2020	EPI_ISL_755727	Toronto Invasive Bacterial Diseases Network	McMaster University	David Richardson et al
Canada/ON-A30/2020	EPI_ISL_755728	Toronto Invasive Bacterial Diseases Network	McMaster University	David Richardson et al
Canada/ON-A31/2020	EPI_ISL_755729	Toronto Invasive Bacterial Diseases Network	McMaster University	David Richardson et al
Canada/ON-A32/2020	EPI_ISL_755730	Toronto Invasive Bacterial Diseases Network	McMaster University	David Richardson et al
Canada/ON-A33/2020	EPI_ISL_792060	Toronto Invasive Bacterial Diseases Network	McMaster University	David Richardson et al
Canada/ON-A34/2020	EPI_ISL_792061	Toronto Invasive Bacterial Diseases Network	McMaster University	David Richardson et al
Canada/ON-A36/2020	EPI_ISL_792062	Toronto Invasive Bacterial Diseases Network	McMaster University	David Richardson et al
Canada/ON-A37/2020	EPI_ISL_792063	Toronto Invasive Bacterial Diseases Network	McMaster University	David Richardson et al
Canada/ON-A38/2020	EPI_ISL_792064	Toronto Invasive Bacterial Diseases Network	McMaster University	David Richardson et al
Canada/ON-A39/2020	EPI_ISL_792065	Toronto Invasive Bacterial Diseases Network	McMaster University	David Richardson et al
Canada/ON-A4/2020	EPI_ISL_755731	Toronto Invasive Bacterial Diseases Network	McMaster University	David Richardson et al
Canada/ON-A41/2020	EPI_ISL_792066	Toronto Invasive Bacterial Diseases Network	McMaster University	David Richardson et al
Canada/ON-A42/2020	EPI_ISL_792067	Toronto Invasive Bacterial Diseases Network	McMaster University	David Richardson et al
Canada/ON-A43/2020	EPI_ISL_792068	Toronto Invasive Bacterial Diseases Network	McMaster University	David Richardson et al
Canada/ON-A44/2020	EPI_ISL_792069	Toronto Invasive Bacterial Diseases Network	McMaster University	David Richardson et al
Canada/ON-A45/2020	EPI_ISL_792070	Toronto Invasive Bacterial Diseases Network	McMaster University	David Richardson et al
Canada/ON-A46/2020	EPI_ISL_792071	Toronto Invasive Bacterial Diseases Network	McMaster University	David Richardson et al
Canada/ON-A47/2020	EPI_ISL_792072	Toronto Invasive Bacterial Diseases Network	McMaster University	David Richardson et al
Canada/ON-A5/2020	EPI_ISL_755732	Toronto Invasive Bacterial Diseases Network	McMaster University	David Richardson et al
Canada/ON-A51/2020	EPI_ISL_792073	Toronto Invasive Bacterial Diseases Network	McMaster University	David Richardson et al
Canada/ON-A53/2020	EPI_ISL_792074	Toronto Invasive Bacterial Diseases Network	McMaster University	David Richardson et al
Canada/ON-A54/2020	EPI_ISL_792075	Toronto Invasive Bacterial Diseases Network	McMaster University	David Richardson et al
Canada/ON-A55/2020	EPI_ISL_792076	Toronto Invasive Bacterial Diseases Network	McMaster University	David Richardson et al
Canada/ON-A57/2020	EPI_ISL_792077	Toronto Invasive Bacterial Diseases Network	McMaster University	David Richardson et al
Canada/ON-A58/2020	EPI_ISL_792078	Toronto Invasive Bacterial Diseases Network	McMaster University	David Richardson et al
Canada/ON-A59/2020	EPI_ISL_792079	Toronto Invasive Bacterial Diseases Network	McMaster University	David Richardson et al
Canada/ON-A6/2020	EPI_ISL_755733	Toronto Invasive Bacterial Diseases Network	McMaster University	David Richardson et al
Canada/ON-A60/2020	EPI_ISL_792080	Toronto Invasive Bacterial Diseases Network	McMaster University	David Richardson et al
Canada/ON-A61/2020	EPI_ISL_792081	Toronto Invasive Bacterial Diseases Network	McMaster University	David Richardson et al
Canada/ON-A62/2020	EPI_ISL_792082	Toronto Invasive Bacterial Diseases Network	McMaster University	David Richardson et al
Canada/ON-A64/2020	EPI_ISL_792083	Toronto Invasive Bacterial Diseases Network	McMaster University	David Richardson et al
Canada/ON-A7/2020	EPI_ISL_755734	Toronto Invasive Bacterial Diseases Network	McMaster University	David Richardson et al
Canada/ON-A8/2020	EPI_ISL_755735	Toronto Invasive Bacterial Diseases Network	McMaster University	David Richardson et al
Canada/ON-A9/2020	EPI_ISL_755736	Toronto Invasive Bacterial Diseases Network	McMaster University	David Richardson et al
Canada/ON-CVD00053/2020	EPI_ISL_586267	Toronto Invasive Bacterial Diseases Network	McMaster University	Allison McGeer et al
Canada/ON-CVD00060/2020	EPI_ISL_586268	Toronto Invasive Bacterial Diseases Network	McMaster University	Allison McGeer et al
Canada/ON-CVD00070/2020	EPI_ISL_586269	Toronto Invasive Bacterial Diseases Network	McMaster University	Allison McGeer et al
Canada/ON-CVD00072/2020	EPI_ISL_755737	Toronto Invasive Bacterial Diseases Network	McMaster University	Allison McGeer et al
Canada/ON-CVD00173/2020	EPI_ISL_586270	Toronto Invasive Bacterial Diseases Network	McMaster University	Allison McGeer et al
Canada/ON-CVD00183/2020	EPI_ISL_755738	Toronto Invasive Bacterial Diseases Network	McMaster University	Allison McGeer et al
Canada/ON-CVD00726/2020	EPI_ISL_586271	Toronto Invasive Bacterial Diseases Network	McMaster University	Allison McGeer et al
Canada/ON-CVD00784/2020	EPI_ISL_586272	Toronto Invasive Bacterial Diseases Network	McMaster University	Allison McGeer et al
Canada/ON-CVD00891/2020	EPI_ISL_586273	Toronto Invasive Bacterial Diseases Network	McMaster University	Allison McGeer et al
Canada/ON-CVD01006/2020	EPI_ISL_586274	Toronto Invasive Bacterial Diseases Network	McMaster University	Allison McGeer et al
Canada/ON-CVD01196/2020	EPI_ISL_586275	Toronto Invasive Bacterial Diseases Network	McMaster University	Allison McGeer et al
Canada/ON-CVD01345/2020	EPI_ISL_586276	Toronto Invasive Bacterial Diseases Network	McMaster University	Allison McGeer et al
Canada/ON-CVD01417/2020	EPI_ISL_755739	Toronto Invasive Bacterial Diseases Network	McMaster University	Allison McGeer et al
Canada/ON-CVD01486/2020	EPI_ISL_586277	Toronto Invasive Bacterial Diseases Network	McMaster University	Allison McGeer et al
Canada/ON-E1/2020	EPI_ISL_593481	Eastern Ontario Regional Laboratory Association	McMaster University	Leanne Mortimer et al
Canada/ON-E10/2020	EPI_ISL_593490	Eastern Ontario Regional Laboratory Association	McMaster University	Leanne Mortimer et al
Canada/ON-E11/2020	EPI_ISL_593491	Eastern Ontario Regional Laboratory Association	McMaster University	Leanne Mortimer et al
Canada/ON-E12/2020	EPI_ISL_593492	Eastern Ontario Regional Laboratory Association	McMaster University	Leanne Mortimer et al
Canada/ON-E13/2020	EPI_ISL_593493	Eastern Ontario Regional Laboratory Association	McMaster University	Leanne Mortimer et al
Canada/ON-E14/2020	EPI_ISL_593494	Eastern Ontario Regional Laboratory Association	McMaster University	Leanne Mortimer et al
Canada/ON-E15/2020	EPI_ISL_593495	Eastern Ontario Regional Laboratory Association	McMaster University	Leanne Mortimer et al
Canada/ON-E16/2020	EPI_ISL_593496	Eastern Ontario Regional Laboratory Association	McMaster University	Leanne Mortimer et al
Canada/ON-E18/2020	EPI_ISL_593497	Eastern Ontario Regional Laboratory Association	McMaster University	Leanne Mortimer et al
Canada/ON-E19/2020	EPI_ISL_593498	Eastern Ontario Regional Laboratory Association	McMaster University	Leanne Mortimer et al
Canada/ON-E20/2020	EPI_ISL_593499	Eastern Ontario Regional Laboratory Association	McMaster University	Leanne Mortimer et al
Canada/ON-E22/2020	EPI_ISL_593501	Eastern Ontario Regional Laboratory Association	McMaster University	Leanne Mortimer et al
Canada/ON-E24/2020	EPI_ISL_593502	Eastern Ontario Regional Laboratory Association	McMaster University	Leanne Mortimer et al
Canada/ON-E25/2020	EPI_ISL_593503	Eastern Ontario Regional Laboratory Association	McMaster University	Leanne Mortimer et al
Canada/ON-E26/2020	EPI_ISL_593504	Eastern Ontario Regional Laboratory Association	McMaster University	Leanne Mortimer et al
Canada/ON-E28/2020	EPI_ISL_593506	Eastern Ontario Regional Laboratory Association	McMaster University	Leanne Mortimer et al
Canada/ON-E29/2020	EPI_ISL_593507	Eastern Ontario Regional Laboratory Association	McMaster University	Leanne Mortimer et al
Canada/ON-E3/2020	EPI_ISL_593483	Eastern Ontario Regional Laboratory Association	McMaster University	Leanne Mortimer et al
Canada/ON-E30/2020	EPI_ISL_593508	Eastern Ontario Regional Laboratory Association	McMaster University	Leanne Mortimer et al
Canada/ON-E31/2020	EPI_ISL_593509	Eastern Ontario Regional Laboratory Association	McMaster University	Leanne Mortimer et al
Canada/ON-E33/2020	EPI_ISL_593511	Eastern Ontario Regional Laboratory Association	McMaster University	Leanne Mortimer et al
Canada/ON-E34/2020	EPI_ISL_593512	Eastern Ontario Regional Laboratory Association	McMaster University	Leanne Mortimer et al
Canada/ON-E35/2020	EPI_ISL_593513	Eastern Ontario Regional Laboratory Association	McMaster University	Leanne Mortimer et al
Canada/ON-E36/2020	EPI_ISL_593514	Eastern Ontario Regional Laboratory Association	McMaster University	Leanne Mortimer et al
Canada/ON-E37/2020	EPI_ISL_593515	Eastern Ontario Regional Laboratory Association	McMaster University	Leanne Mortimer et al
Canada/ON-E39/2020	EPI_ISL_593517	Eastern Ontario Regional Laboratory Association	McMaster University	Leanne Mortimer et al
Canada/ON-E40/2020	EPI_ISL_593518	Eastern Ontario Regional Laboratory Association	McMaster University	Leanne Mortimer et al
Canada/ON-E41/2020	EPI_ISL_593519	Eastern Ontario Regional Laboratory Association	McMaster University	Leanne Mortimer et al
Canada/ON-E46/2020	EPI_ISL_593523	Eastern Ontario Regional Laboratory Association	McMaster University	Leanne Mortimer et al
Canada/ON-E47/2020	EPI_ISL_593524	Eastern Ontario Regional Laboratory Association	McMaster University	Leanne Mortimer et al
Canada/ON-E50/2020	EPI_ISL_593525	Eastern Ontario Regional Laboratory Association	McMaster University	Leanne Mortimer et al
Canada/ON-E51/2020	EPI_ISL_593526	Eastern Ontario Regional Laboratory Association	McMaster University	Leanne Mortimer et al
Canada/ON-E52/2020	EPI_ISL_593527	Eastern Ontario Regional Laboratory Association	McMaster University	Leanne Mortimer et al
Canada/ON-E53/2020	EPI_ISL_593528	Eastern Ontario Regional Laboratory Association	McMaster University	Leanne Mortimer et al
Canada/ON-E55/2020	EPI_ISL_593529	Eastern Ontario Regional Laboratory Association	McMaster University	Leanne Mortimer et al
Canada/ON-E57/2020	EPI_ISL_593531	Eastern Ontario Regional Laboratory Association	McMaster University	Leanne Mortimer et al
Canada/ON-E58/2020	EPI_ISL_593532	Eastern Ontario Regional Laboratory Association	McMaster University	Leanne Mortimer et al
Canada/ON-E59/2020	EPI_ISL_593533	Eastern Ontario Regional Laboratory Association	McMaster University	Leanne Mortimer et al
Canada/ON-E6/2020	EPI_ISL_593486	Eastern Ontario Regional Laboratory Association	McMaster University	Leanne Mortimer et al
Canada/ON-E60/2020	EPI_ISL_593534	Eastern Ontario Regional Laboratory Association	McMaster University	Leanne Mortimer et al
Canada/ON-E62/2020	EPI_ISL_593536	Eastern Ontario Regional Laboratory Association	McMaster University	Leanne Mortimer et al
Canada/ON-E64/2020	EPI_ISL_593537	Eastern Ontario Regional Laboratory Association	McMaster University	Leanne Mortimer et al
Canada/ON-E65/2020	EPI_ISL_593538	Eastern Ontario Regional Laboratory Association	McMaster University	Leanne Mortimer et al
Canada/ON-E66/2020	EPI_ISL_593539	Eastern Ontario Regional Laboratory Association	McMaster University	Leanne Mortimer et al
Canada/ON-E67/2020	EPI_ISL_593540	Eastern Ontario Regional Laboratory Association	McMaster University	Leanne Mortimer et al
Canada/ON-E68/2020	EPI_ISL_593541	Eastern Ontario Regional Laboratory Association	McMaster University	Leanne Mortimer et al
Canada/ON-E69b/2020	EPI_ISL_770822	Eastern Ontario Regional Laboratory Association	McMaster University	Leanne Mortimer et al
Canada/ON-E7/2020	EPI_ISL_593487	Eastern Ontario Regional Laboratory Association	McMaster University	Leanne Mortimer et al
Canada/ON-E70/2020	EPI_ISL_593543	Eastern Ontario Regional Laboratory Association	McMaster University	Leanne Mortimer et al
Canada/ON-E70b/2020	EPI_ISL_770823	Eastern Ontario Regional Laboratory Association	McMaster University	Leanne Mortimer et al
Canada/ON-E71/2020	EPI_ISL_593544	Eastern Ontario Regional Laboratory Association	McMaster University	Leanne Mortimer et al
Canada/ON-E71b/2020	EPI_ISL_770824	Eastern Ontario Regional Laboratory Association	McMaster University	Leanne Mortimer et al
Canada/ON-E72/2020	EPI_ISL_593545	Eastern Ontario Regional Laboratory Association	McMaster University	Leanne Mortimer et al
Canada/ON-E72b/2020	EPI_ISL_770825	Eastern Ontario Regional Laboratory Association	McMaster University	Leanne Mortimer et al
Canada/ON-E73/2020	EPI_ISL_593546	Eastern Ontario Regional Laboratory Association	McMaster University	Leanne Mortimer et al
Canada/ON-E74/2020	EPI_ISL_593547	Eastern Ontario Regional Laboratory Association	McMaster University	Leanne Mortimer et al
Canada/ON-E74b/2020	EPI_ISL_770826	Eastern Ontario Regional Laboratory Association	McMaster University	Leanne Mortimer et al
Canada/ON-E75/2020	EPI_ISL_593548	Eastern Ontario Regional Laboratory Association	McMaster University	Leanne Mortimer et al
Canada/ON-E76/2020	EPI_ISL_593549	Eastern Ontario Regional Laboratory Association	McMaster University	Leanne Mortimer et al
Canada/ON-E76b/2020	EPI_ISL_770827	Eastern Ontario Regional Laboratory Association	McMaster University	Leanne Mortimer et al
Canada/ON-E77/2020	EPI_ISL_593550	Eastern Ontario Regional Laboratory Association	McMaster University	Leanne Mortimer et al
Canada/ON-E78/2020	EPI_ISL_593551	Eastern Ontario Regional Laboratory Association	McMaster University	Leanne Mortimer et al
Canada/ON-E9/2020	EPI_ISL_593489	Eastern Ontario Regional Laboratory Association	McMaster University	Leanne Mortimer et al
Canada/ON-LHSC01/2020	EPI_ISL_854763	Ontario's COVID-19 Genomics Rapid Response Coalition	McMaster University	Ana Cabrera et al
Canada/ON-LHSC02/2020	EPI_ISL_854764	Ontario's COVID-19 Genomics Rapid Response Coalition	McMaster University	Ana Cabrera et al
Canada/ON-LHSC03/2020	EPI_ISL_854765	Ontario's COVID-19 Genomics Rapid Response Coalition	McMaster University	Ana Cabrera et al
Canada/ON-LHSC04/2020	EPI_ISL_854766	Ontario's COVID-19 Genomics Rapid Response Coalition	McMaster University	Ana Cabrera et al
Canada/ON-LHSC05/2020	EPI_ISL_854767	Ontario's COVID-19 Genomics Rapid Response Coalition	McMaster University	Ana Cabrera et al
Canada/ON-LHSC06/2020	EPI_ISL_854768	Ontario's COVID-19 Genomics Rapid Response Coalition	McMaster University	Ana Cabrera et al
Canada/ON-LHSC07/2020	EPI_ISL_854769	Ontario's COVID-19 Genomics Rapid Response Coalition	McMaster University	Ana Cabrera et al
Canada/ON-LHSC08/2020	EPI_ISL_854770	Ontario's COVID-19 Genomics Rapid Response Coalition	McMaster University	Ana Cabrera et al
Canada/ON-LHSC09/2020	EPI_ISL_854771	Ontario's COVID-19 Genomics Rapid Response Coalition	McMaster University	Ana Cabrera et al
Canada/ON-LHSC10/2020	EPI_ISL_854772	Ontario's COVID-19 Genomics Rapid Response Coalition	McMaster University	Ana Cabrera et al
Canada/ON-LHSC11/2020	EPI_ISL_854773	Ontario's COVID-19 Genomics Rapid Response Coalition	McMaster University	Ana Cabrera et al
Canada/ON-LHSC12/2020	EPI_ISL_854774	Ontario's COVID-19 Genomics Rapid Response Coalition	McMaster University	Ana Cabrera et al
Canada/ON-LHSC13/2020	EPI_ISL_854775	Ontario's COVID-19 Genomics Rapid Response Coalition	McMaster University	Ana Cabrera et al
Canada/ON-LHSC14/2020	EPI_ISL_854776	Ontario's COVID-19 Genomics Rapid Response Coalition	McMaster University	Ana Cabrera et al
Canada/ON-LHSC15/2020	EPI_ISL_854777	Ontario's COVID-19 Genomics Rapid Response Coalition	McMaster University	Ana Cabrera et al
Canada/ON-LHSC16/2020	EPI_ISL_854778	Ontario's COVID-19 Genomics Rapid Response Coalition	McMaster University	Ana Cabrera et al
Canada/ON-LHSC17/2020	EPI_ISL_854779	Ontario's COVID-19 Genomics Rapid Response Coalition	McMaster University	Ana Cabrera et al
Canada/ON-LHSC18/2020	EPI_ISL_854780	Ontario's COVID-19 Genomics Rapid Response Coalition	McMaster University	Ana Cabrera et al
Canada/ON-LHSC19/2020	EPI_ISL_854781	Ontario's COVID-19 Genomics Rapid Response Coalition	McMaster University	Ana Cabrera et al
Canada/ON-LHSC20/2020	EPI_ISL_854782	Ontario's COVID-19 Genomics Rapid Response Coalition	McMaster University	Ana Cabrera et al
Canada/ON-LHSC21/2020	EPI_ISL_854783	Ontario's COVID-19 Genomics Rapid Response Coalition	McMaster University	Ana Cabrera et al
Canada/ON-LHSC22/2020	EPI_ISL_854784	Ontario's COVID-19 Genomics Rapid Response Coalition	McMaster University	Ana Cabrera et al
Canada/ON-LHSC23/2020	EPI_ISL_854785	Ontario's COVID-19 Genomics Rapid Response Coalition	McMaster University	Ana Cabrera et al
Canada/ON-LHSC25/2020	EPI_ISL_854786	Ontario's COVID-19 Genomics Rapid Response Coalition	McMaster University	Ana Cabrera et al
Canada/ON-LHSC26/2020	EPI_ISL_854787	Ontario's COVID-19 Genomics Rapid Response Coalition	McMaster University	Ana Cabrera et al
Canada/ON-LHSC27/2020	EPI_ISL_854788	Ontario's COVID-19 Genomics Rapid Response Coalition	McMaster University	Ana Cabrera et al
Canada/ON-LHSC28/2020	EPI_ISL_854789	Ontario's COVID-19 Genomics Rapid Response Coalition	McMaster University	Ana Cabrera et al
Canada/ON-LHSC29/2020	EPI_ISL_854790	Ontario's COVID-19 Genomics Rapid Response Coalition	McMaster University	Ana Cabrera et al
Canada/ON-LHSC30/2020	EPI_ISL_854791	Ontario's COVID-19 Genomics Rapid Response Coalition	McMaster University	Ana Cabrera et al
Canada/ON-LHSC31/2020	EPI_ISL_854792	Ontario's COVID-19 Genomics Rapid Response Coalition	McMaster University	Ana Cabrera et al
Canada/ON-LHSC32/2020	EPI_ISL_854793	Ontario's COVID-19 Genomics Rapid Response Coalition	McMaster University	Ana Cabrera et al
Canada/ON-LHSC33/2020	EPI_ISL_854794	Ontario's COVID-19 Genomics Rapid Response Coalition	McMaster University	Ana Cabrera et al
Canada/ON-LHSC34/2020	EPI_ISL_854795	Ontario's COVID-19 Genomics Rapid Response Coalition	McMaster University	Ana Cabrera et al
Canada/ON-LHSC35/2020	EPI_ISL_854796	Ontario's COVID-19 Genomics Rapid Response Coalition	McMaster University	Ana Cabrera et al
Canada/ON-LHSC36/2020	EPI_ISL_854797	Ontario's COVID-19 Genomics Rapid Response Coalition	McMaster University	Ana Cabrera et al
Canada/ON-LHSC37/2020	EPI_ISL_854798	Ontario's COVID-19 Genomics Rapid Response Coalition	McMaster University	Ana Cabrera et al
Canada/ON-LHSC38/2020	EPI_ISL_854799	Ontario's COVID-19 Genomics Rapid Response Coalition	McMaster University	Ana Cabrera et al
Canada/ON-LHSC39/2020	EPI_ISL_854800	Ontario's COVID-19 Genomics Rapid Response Coalition	McMaster University	Ana Cabrera et al
Canada/ON-LHSC41/2020	EPI_ISL_854801	Ontario's COVID-19 Genomics Rapid Response Coalition	McMaster University	Ana Cabrera et al
Canada/ON-LHSC42/2020	EPI_ISL_854802	Ontario's COVID-19 Genomics Rapid Response Coalition	McMaster University	Ana Cabrera et al
Canada/ON-LHSC43/2020	EPI_ISL_854803	Ontario's COVID-19 Genomics Rapid Response Coalition	McMaster University	Ana Cabrera et al
Canada/ON-LHSC44/2020	EPI_ISL_854804	Ontario's COVID-19 Genomics Rapid Response Coalition	McMaster University	Ana Cabrera et al
Canada/ON-LHSC46/2020	EPI_ISL_854805	Ontario's COVID-19 Genomics Rapid Response Coalition	McMaster University	Ana Cabrera et al
Canada/ON-LHSC48/2020	EPI_ISL_854806	Ontario's COVID-19 Genomics Rapid Response Coalition	McMaster University	Ana Cabrera et al
Canada/ON-LHSC50/2020	EPI_ISL_854807	Ontario's COVID-19 Genomics Rapid Response Coalition	McMaster University	Ana Cabrera et al
Canada/ON-LHSC52/2020	EPI_ISL_854808	Ontario's COVID-19 Genomics Rapid Response Coalition	McMaster University	Ana Cabrera et al
Canada/ON-LHSC61/2020	EPI_ISL_854809	Ontario's COVID-19 Genomics Rapid Response Coalition	McMaster University	Ana Cabrera et al
Canada/ON-LTRI-1352/2020	EPI_ISL_853274	Microbiology Lab	NBCC Sequencing Facility	Dr. Jeff Wrana et al
Canada/ON-LTRI-1372/2020	EPI_ISL_853315	Microbiology Lab	NBCC Sequencing Facility	Dr. Jeff Wrana et al
Canada/ON-MMU-S2042/2021	EPI_ISL_845752	Toronto Invasive Bacterial Diseases Network	McMaster University	Allison McGeer et al
Canada/ON-MMU-S2043/2021	EPI_ISL_845715	Ontario's COVID-19 Genomics Rapid Response Coalition	McMaster University	Allison McGeer et al
Canada/ON-MMU-S2044/2021	EPI_ISL_845716	Ontario's COVID-19 Genomics Rapid Response Coalition	McMaster University	Allison McGeer et al
Canada/ON-MMU-S2045/2021	EPI_ISL_845717	Ontario's COVID-19 Genomics Rapid Response Coalition	McMaster University	Allison McGeer et al
Canada/ON-MMU-S2046/2021	EPI_ISL_845718	Ontario's COVID-19 Genomics Rapid Response Coalition	McMaster University	Allison McGeer et al
Canada/ON-MMU-S2047/2021	EPI_ISL_845719	Ontario's COVID-19 Genomics Rapid Response Coalition	McMaster University	Allison McGeer et al
Canada/ON-MMU-S2048/2021	EPI_ISL_845720	Ontario's COVID-19 Genomics Rapid Response Coalition	McMaster University	Allison McGeer et al
Canada/ON-MMU-S2049/2021	EPI_ISL_845721	Ontario's COVID-19 Genomics Rapid Response Coalition	McMaster University	Allison McGeer et al
Canada/ON-MMU-S2050/2020	EPI_ISL_845680	Ontario's COVID-19 Genomics Rapid Response Coalition	McMaster University	Allison McGeer et al
Canada/ON-MMU-S2051/2021	EPI_ISL_845722	Ontario's COVID-19 Genomics Rapid Response Coalition	McMaster University	Allison McGeer et al
Canada/ON-MMU-S2052/2020	EPI_ISL_845681	Ontario's COVID-19 Genomics Rapid Response Coalition	McMaster University	Allison McGeer et al
Canada/ON-MMU-S2053/2021	EPI_ISL_845723	Ontario's COVID-19 Genomics Rapid Response Coalition	McMaster University	Allison McGeer et al
Canada/ON-MMU-S2054/2021	EPI_ISL_845724	Ontario's COVID-19 Genomics Rapid Response Coalition	McMaster University	Allison McGeer et al
Canada/ON-MMU-S2055/2021	EPI_ISL_845736	Ontario's COVID-19 Genomics Rapid Response Coalition	McMaster University	Allison McGeer et al
Canada/ON-MMU-S2056/2021	EPI_ISL_845737	Ontario's COVID-19 Genomics Rapid Response Coalition	McMaster University	Allison McGeer et al
Canada/ON-MMU-S2057/2021	EPI_ISL_845738	Ontario's COVID-19 Genomics Rapid Response Coalition	McMaster University	Allison McGeer et al
Canada/ON-MMU-S2058/2021	EPI_ISL_845739	Ontario's COVID-19 Genomics Rapid Response Coalition	McMaster University	Allison McGeer et al
Canada/ON-MMU-S2059/2021	EPI_ISL_845740	Ontario's COVID-19 Genomics Rapid Response Coalition	McMaster University	Allison McGeer et al
Canada/ON-MMU-S2060/2021	EPI_ISL_845741	Ontario's COVID-19 Genomics Rapid Response Coalition	McMaster University	Allison McGeer et al
Canada/ON-MMU-S2061/2021	EPI_ISL_845742	Ontario's COVID-19 Genomics Rapid Response Coalition	McMaster University	Allison McGeer et al
Canada/ON-MMU-S2064/2021	EPI_ISL_845743	Ontario's COVID-19 Genomics Rapid Response Coalition	McMaster University	Allison McGeer et al
Canada/ON-MMU-S2066/2021	EPI_ISL_845744	Ontario's COVID-19 Genomics Rapid Response Coalition	McMaster University	Allison McGeer et al
Canada/ON-MMU-S2067/2021	EPI_ISL_845745	Ontario's COVID-19 Genomics Rapid Response Coalition	McMaster University	Allison McGeer et al
Canada/ON-MMU-S2068/2021	EPI_ISL_845746	Ontario's COVID-19 Genomics Rapid Response Coalition	McMaster University	Allison McGeer et al
Canada/ON-MMU-S2069/2021	EPI_ISL_845747	Ontario's COVID-19 Genomics Rapid Response Coalition	McMaster University	Allison McGeer et al
Canada/ON-MMU-S2070/2021	EPI_ISL_845748	Ontario's COVID-19 Genomics Rapid Response Coalition	McMaster University	Allison McGeer et al
Canada/ON-MMU-S2072/2021	EPI_ISL_845749	Ontario's COVID-19 Genomics Rapid Response Coalition	McMaster University	Allison McGeer et al
Canada/ON-MMU-S2073/2021	EPI_ISL_845750	Ontario's COVID-19 Genomics Rapid Response Coalition	McMaster University	Allison McGeer et al
Canada/ON-MMU-S2074/2020	EPI_ISL_845710	Ontario's COVID-19 Genomics Rapid Response Coalition	McMaster University	Allison McGeer et al
Canada/ON-MMU-S2075/2021	EPI_ISL_845725	Ontario's COVID-19 Genomics Rapid Response Coalition	McMaster University	Allison McGeer et al
Canada/ON-MMU-S2076/2021	EPI_ISL_845726	Ontario's COVID-19 Genomics Rapid Response Coalition	McMaster University	Allison McGeer et al
Canada/ON-MMU-S2077/2020	EPI_ISL_845711	Ontario's COVID-19 Genomics Rapid Response Coalition	McMaster University	Allison McGeer et al
Canada/ON-MMU-S2078/2020	EPI_ISL_845712	Ontario's COVID-19 Genomics Rapid Response Coalition	McMaster University	Allison McGeer et al
Canada/ON-MMU-S2079/2020	EPI_ISL_845713	Ontario's COVID-19 Genomics Rapid Response Coalition	McMaster University	Allison McGeer et al
Canada/ON-MMU-S2080/2020	EPI_ISL_845714	Ontario's COVID-19 Genomics Rapid Response Coalition	McMaster University	Allison McGeer et al
Canada/ON-MMU-S2081/2021	EPI_ISL_845727	Ontario's COVID-19 Genomics Rapid Response Coalition	McMaster University	Allison McGeer et al
Canada/ON-MMU-S2082/2021	EPI_ISL_845728	Ontario's COVID-19 Genomics Rapid Response Coalition	McMaster University	Allison McGeer et al
Canada/ON-MMU-S2083/2021	EPI_ISL_845729	Ontario's COVID-19 Genomics Rapid Response Coalition	McMaster University	Allison McGeer et al
Canada/ON-MMU-S2084/2021	EPI_ISL_845730	Ontario's COVID-19 Genomics Rapid Response Coalition	McMaster University	Allison McGeer et al
Canada/ON-MMU-S2085/2021	EPI_ISL_845731	Ontario's COVID-19 Genomics Rapid Response Coalition	McMaster University	Allison McGeer et al
Canada/ON-MMU-S2086/2020	EPI_ISL_845682	Ontario's COVID-19 Genomics Rapid Response Coalition	McMaster University	Allison McGeer et al
Canada/ON-MMU-S2087/2020	EPI_ISL_845683	Ontario's COVID-19 Genomics Rapid Response Coalition	McMaster University	Allison McGeer et al
Canada/ON-MMU-S2088/2020	EPI_ISL_845684	Ontario's COVID-19 Genomics Rapid Response Coalition	McMaster University	Allison McGeer et al
Canada/ON-MMU-S2089/2020	EPI_ISL_845685	Ontario's COVID-19 Genomics Rapid Response Coalition	McMaster University	Allison McGeer et al
Canada/ON-MMU-S2090/2020	EPI_ISL_845686	Ontario's COVID-19 Genomics Rapid Response Coalition	McMaster University	Allison McGeer et al
Canada/ON-MMU-S2091/2020	EPI_ISL_845687	Ontario's COVID-19 Genomics Rapid Response Coalition	McMaster University	Allison McGeer et al
Canada/ON-MMU-S2092/2020	EPI_ISL_845688	Ontario's COVID-19 Genomics Rapid Response Coalition	McMaster University	Allison McGeer et al
Canada/ON-MMU-S2093/2020	EPI_ISL_845689	Ontario's COVID-19 Genomics Rapid Response Coalition	McMaster University	Allison McGeer et al
Canada/ON-MMU-S2094/2020	EPI_ISL_845690	Ontario's COVID-19 Genomics Rapid Response Coalition	McMaster University	Allison McGeer et al
Canada/ON-MMU-S2095/2020	EPI_ISL_845691	Ontario's COVID-19 Genomics Rapid Response Coalition	McMaster University	Allison McGeer et al
Canada/ON-MMU-S2096/2020	EPI_ISL_845692	Ontario's COVID-19 Genomics Rapid Response Coalition	McMaster University	Allison McGeer et al
Canada/ON-MMU-S2097/2020	EPI_ISL_845693	Ontario's COVID-19 Genomics Rapid Response Coalition	McMaster University	Allison McGeer et al
Canada/ON-MMU-S2098/2020	EPI_ISL_845694	Ontario's COVID-19 Genomics Rapid Response Coalition	McMaster University	Allison McGeer et al
Canada/ON-MMU-S2099/2020	EPI_ISL_845695	Ontario's COVID-19 Genomics Rapid Response Coalition	McMaster University	Allison McGeer et al
Canada/ON-MMU-S2100/2020	EPI_ISL_845696	Ontario's COVID-19 Genomics Rapid Response Coalition	McMaster University	Allison McGeer et al
Canada/ON-MMU-S2101/2020	EPI_ISL_845697	Ontario's COVID-19 Genomics Rapid Response Coalition	McMaster University	Allison McGeer et al
Canada/ON-MMU-S2102/2020	EPI_ISL_845698	Ontario's COVID-19 Genomics Rapid Response Coalition	McMaster University	Allison McGeer et al
Canada/ON-MMU-S2103/2020	EPI_ISL_845699	Ontario's COVID-19 Genomics Rapid Response Coalition	McMaster University	Allison McGeer et al
Canada/ON-MMU-S2104/2020	EPI_ISL_845700	Ontario's COVID-19 Genomics Rapid Response Coalition	McMaster University	Allison McGeer et al
Canada/ON-MMU-S2105/2020	EPI_ISL_845701	Ontario's COVID-19 Genomics Rapid Response Coalition	McMaster University	Allison McGeer et al
Canada/ON-MMU-S2106/2020	EPI_ISL_845702	Ontario's COVID-19 Genomics Rapid Response Coalition	McMaster University	Allison McGeer et al
Canada/ON-MMU-S2107/2020	EPI_ISL_845703	Ontario's COVID-19 Genomics Rapid Response Coalition	McMaster University	Allison McGeer et al
Canada/ON-MMU-S2108/2020	EPI_ISL_845704	Ontario's COVID-19 Genomics Rapid Response Coalition	McMaster University	Allison McGeer et al
Canada/ON-MMU-S2109/2020	EPI_ISL_845705	Ontario's COVID-19 Genomics Rapid Response Coalition	McMaster University	Allison McGeer et al
Canada/ON-MMU-S2110/2020	EPI_ISL_845706	Ontario's COVID-19 Genomics Rapid Response Coalition	McMaster University	Allison McGeer et al
Canada/ON-MMU-S2112/2020	EPI_ISL_845707	Ontario's COVID-19 Genomics Rapid Response Coalition	McMaster University	Allison McGeer et al
Canada/ON-MMU-S2113/2020	EPI_ISL_845708	Ontario's COVID-19 Genomics Rapid Response Coalition	McMaster University	Allison McGeer et al
Canada/ON-MMU-S2114/2020	EPI_ISL_845709	Ontario's COVID-19 Genomics Rapid Response Coalition	McMaster University	Allison McGeer et al
Canada/ON-MMU-S2115/2021	EPI_ISL_845732	Ontario's COVID-19 Genomics Rapid Response Coalition	McMaster University	Allison McGeer et al
Canada/ON-MMU-S2116/2021	EPI_ISL_845733	Ontario's COVID-19 Genomics Rapid Response Coalition	McMaster University	Allison McGeer et al
Canada/ON-MMU-S2117/2021	EPI_ISL_845734	Ontario's COVID-19 Genomics Rapid Response Coalition	McMaster University	Allison McGeer et al
Canada/ON-MMU-S2118/2021	EPI_ISL_845735	Ontario's COVID-19 Genomics Rapid Response Coalition	McMaster University	Allison McGeer et al
Canada/ON-MMU-S2120/2021	EPI_ISL_845753	Toronto Invasive Bacterial Diseases Network	McMaster University	Allison McGeer et al
Canada/ON-MMU-S2121/2021	EPI_ISL_845751	Toronto Invasive Bacterial Diseases Network	McMaster University	Allison McGeer et al
Canada/ON-MU-S49/2020	EPI_ISL_463987	Toronto Invasive Bacterial Diseases Network	McMaster University	Allison McGeer et al
Canada/ON-OICR-SLB2787/2020	EPI_ISL_538321	Kingston Health Sciences Centre / Queen's University	Ontario Institute for Cancer Research	Prameet M. Sheth et al
Canada/ON-OICR-SLB2788/2020	EPI_ISL_538322	Kingston Health Sciences Centre / Queen's University	Ontario Institute for Cancer Research	Prameet M. Sheth et al
Canada/ON-OICR-SLB2789/2020	EPI_ISL_538323	Kingston Health Sciences Centre / Queen's University	Ontario Institute for Cancer Research	Prameet M. Sheth et al
Canada/ON-OICR-SLB2790/2020	EPI_ISL_538324	Kingston Health Sciences Centre / Queen's University	Ontario Institute for Cancer Research	Prameet M. Sheth et al
Canada/ON-OICR-SLB2791/2020	EPI_ISL_538325	Kingston Health Sciences Centre / Queen's University	Ontario Institute for Cancer Research	Prameet M. Sheth et al
Canada/ON-OICR-SLB2792/2020	EPI_ISL_538326	Kingston Health Sciences Centre / Queen's University	Ontario Institute for Cancer Research	Prameet M. Sheth et al
Canada/ON-OICR-SLB2793/2020	EPI_ISL_538327	Kingston Health Sciences Centre / Queen's University	Ontario Institute for Cancer Research	Prameet M. Sheth et al
Canada/ON-OICR-SLB2796/2020	EPI_ISL_538328	Kingston Health Sciences Centre / Queen's University	Ontario Institute for Cancer Research	Prameet M. Sheth et al
Canada/ON-OICR-SLB2797/2020	EPI_ISL_538329	Kingston Health Sciences Centre / Queen's University	Ontario Institute for Cancer Research	Prameet M. Sheth et al
Canada/ON-OICR-SLB2798/2020	EPI_ISL_538330	Kingston Health Sciences Centre / Queen's University	Ontario Institute for Cancer Research	Prameet M. Sheth et al
Canada/ON-OICR-SLB2799/2020	EPI_ISL_538331	Kingston Health Sciences Centre / Queen's University	Ontario Institute for Cancer Research	Prameet M. Sheth et al
Canada/ON-OICR-SLB2800/2020	EPI_ISL_538332	Kingston Health Sciences Centre / Queen's University	Ontario Institute for Cancer Research	Prameet M. Sheth et al
Canada/ON-OICR-SLB2802/2020	EPI_ISL_538333	Kingston Health Sciences Centre / Queen's University	Ontario Institute for Cancer Research	Prameet M. Sheth et al
Canada/ON-OICR-SLB2803/2020	EPI_ISL_538334	Kingston Health Sciences Centre / Queen's University	Ontario Institute for Cancer Research	Prameet M. Sheth et al
Canada/ON-OICR-SLB2804/2020	EPI_ISL_538335	Kingston Health Sciences Centre / Queen's University	Ontario Institute for Cancer Research	Prameet M. Sheth et al
Canada/ON-OICR-SLB2806/2020	EPI_ISL_538336	Kingston Health Sciences Centre / Queen's University	Ontario Institute for Cancer Research	Prameet M. Sheth et al
Canada/ON-OICR-SLB2807/2020	EPI_ISL_538337	Kingston Health Sciences Centre / Queen's University	Ontario Institute for Cancer Research	Prameet M. Sheth et al
Canada/ON-OICR-SLB2809/2020	EPI_ISL_538338	Kingston Health Sciences Centre / Queen's University	Ontario Institute for Cancer Research	Prameet M. Sheth et al
Canada/ON-OICR-SLB2811/2020	EPI_ISL_538339	Kingston Health Sciences Centre / Queen's University	Ontario Institute for Cancer Research	Prameet M. Sheth et al
Canada/ON-OICR-SLB2812/2020	EPI_ISL_538340	Kingston Health Sciences Centre / Queen's University	Ontario Institute for Cancer Research	Prameet M. Sheth et al
Canada/ON-OICR-SLB2813/2020	EPI_ISL_538341	Kingston Health Sciences Centre / Queen's University	Ontario Institute for Cancer Research	Prameet M. Sheth et al
Canada/ON-OICR-SLB2814/2020	EPI_ISL_538342	Kingston Health Sciences Centre / Queen's University	Ontario Institute for Cancer Research	Prameet M. Sheth et al
Canada/ON-OICR-SLB2815/2020	EPI_ISL_538343	Kingston Health Sciences Centre / Queen's University	Ontario Institute for Cancer Research	Prameet M. Sheth et al
Canada/ON-OICR-SLB2816/2020	EPI_ISL_538344	Kingston Health Sciences Centre / Queen's University	Ontario Institute for Cancer Research	Prameet M. Sheth et al
Canada/ON-OICR-SLB2817/2020	EPI_ISL_538345	Kingston Health Sciences Centre / Queen's University	Ontario Institute for Cancer Research	Prameet M. Sheth et al
Canada/ON-OICR-SLB2818/2020	EPI_ISL_538346	Kingston Health Sciences Centre / Queen's University	Ontario Institute for Cancer Research	Prameet M. Sheth et al
Canada/ON-OICR-SLB2819/2020	EPI_ISL_538347	Kingston Health Sciences Centre / Queen's University	Ontario Institute for Cancer Research	Prameet M. Sheth et al
Canada/ON-OICR-SLB2820/2020	EPI_ISL_538348	Kingston Health Sciences Centre / Queen's University	Ontario Institute for Cancer Research	Prameet M. Sheth et al
Canada/ON-OICR-SLB2821/2020	EPI_ISL_538349	Kingston Health Sciences Centre / Queen's University	Ontario Institute for Cancer Research	Prameet M. Sheth et al
Canada/ON-OICR-SLB2822/2020	EPI_ISL_538350	Kingston Health Sciences Centre / Queen's University	Ontario Institute for Cancer Research	Prameet M. Sheth et al
Canada/ON-OICR-SLB2823/2020	EPI_ISL_538351	Kingston Health Sciences Centre / Queen's University	Ontario Institute for Cancer Research	Prameet M. Sheth et al
Canada/ON-OICR-SLB2825/2020	EPI_ISL_538352	Kingston Health Sciences Centre / Queen's University	Ontario Institute for Cancer Research	Prameet M. Sheth et al
Canada/ON-OICR-SLB2827/2020	EPI_ISL_538353	Kingston Health Sciences Centre / Queen's University	Ontario Institute for Cancer Research	Prameet M. Sheth et al
Canada/ON-OICR-SLB2828/2020	EPI_ISL_538354	Kingston Health Sciences Centre / Queen's University	Ontario Institute for Cancer Research	Prameet M. Sheth et al
Canada/ON-OICR-SLB2829/2020	EPI_ISL_538355	Kingston Health Sciences Centre / Queen's University	Ontario Institute for Cancer Research	Prameet M. Sheth et al
Canada/ON-OICR-SLB2830/2020	EPI_ISL_538356	Kingston Health Sciences Centre / Queen's University	Ontario Institute for Cancer Research	Prameet M. Sheth et al
Canada/ON-OICR-SLB2831/2020	EPI_ISL_538357	Kingston Health Sciences Centre / Queen's University	Ontario Institute for Cancer Research	Prameet M. Sheth et al
Canada/ON-OICR-SLB2832/2020	EPI_ISL_538358	Kingston Health Sciences Centre / Queen's University	Ontario Institute for Cancer Research	Prameet M. Sheth et al
Canada/ON-OICR-SLB2835/2020	EPI_ISL_538359	Kingston Health Sciences Centre / Queen's University	Ontario Institute for Cancer Research	Prameet M. Sheth et al
Canada/ON-OICR-SLB2836/2020	EPI_ISL_538360	Kingston Health Sciences Centre / Queen's University	Ontario Institute for Cancer Research	Prameet M. Sheth et al
Canada/ON-OICR-SLB2838/2020	EPI_ISL_538361	Kingston Health Sciences Centre / Queen's University	Ontario Institute for Cancer Research	Prameet M. Sheth et al
Canada/ON-OICR-SLB2841/2020	EPI_ISL_538362	Kingston Health Sciences Centre / Queen's University	Ontario Institute for Cancer Research	Prameet M. Sheth et al
Canada/ON-OICR-SLB2842/2020	EPI_ISL_538363	Kingston Health Sciences Centre / Queen's University	Ontario Institute for Cancer Research	Prameet M. Sheth et al
Canada/ON-OICR-SLB2843/2020	EPI_ISL_538364	Kingston Health Sciences Centre / Queen's University	Ontario Institute for Cancer Research	Prameet M. Sheth et al
Canada/ON-OICR-SLB2844/2020	EPI_ISL_538365	Kingston Health Sciences Centre / Queen's University	Ontario Institute for Cancer Research	Prameet M. Sheth et al
Canada/ON-OICR-SLB2846/2020	EPI_ISL_538366	Kingston Health Sciences Centre / Queen's University	Ontario Institute for Cancer Research	Prameet M. Sheth et al
Canada/ON-OICR-SLB2847/2020	EPI_ISL_538367	Kingston Health Sciences Centre / Queen's University	Ontario Institute for Cancer Research	Prameet M. Sheth et al
Canada/ON-OICR-SLB2848/2020	EPI_ISL_538368	Kingston Health Sciences Centre / Queen's University	Ontario Institute for Cancer Research	Prameet M. Sheth et al
Canada/ON-OICR-SLB2849/2020	EPI_ISL_538369	Kingston Health Sciences Centre / Queen's University	Ontario Institute for Cancer Research	Prameet M. Sheth et al
Canada/ON-OICR-SLB2851/2020	EPI_ISL_538370	Kingston Health Sciences Centre / Queen's University	Ontario Institute for Cancer Research	Prameet M. Sheth et al
Canada/ON-OICR-SLB2852/2020	EPI_ISL_538371	Kingston Health Sciences Centre / Queen's University	Ontario Institute for Cancer Research	Prameet M. Sheth et al
Canada/ON-OICR-SLB2853/2020	EPI_ISL_538372	Kingston Health Sciences Centre / Queen's University	Ontario Institute for Cancer Research	Prameet M. Sheth et al
Canada/ON-OICR-SLB2854/2020	EPI_ISL_538373	Kingston Health Sciences Centre / Queen's University	Ontario Institute for Cancer Research	Prameet M. Sheth et al
Canada/ON-OICR-SLB2855/2020	EPI_ISL_538374	Kingston Health Sciences Centre / Queen's University	Ontario Institute for Cancer Research	Prameet M. Sheth et al
Canada/ON-OICR-SLB2856/2020	EPI_ISL_538375	Kingston Health Sciences Centre / Queen's University	Ontario Institute for Cancer Research	Prameet M. Sheth et al
Canada/ON-OICR-SLB2857/2020	EPI_ISL_538376	Kingston Health Sciences Centre / Queen's University	Ontario Institute for Cancer Research	Prameet M. Sheth et al
Canada/ON-OICR-SLB2858/2020	EPI_ISL_538377	Kingston Health Sciences Centre / Queen's University	Ontario Institute for Cancer Research	Prameet M. Sheth et al
Canada/ON-OICR-SLB2859/2020	EPI_ISL_538378	Kingston Health Sciences Centre / Queen's University	Ontario Institute for Cancer Research	Prameet M. Sheth et al
Canada/ON-OICR-SLB2860/2020	EPI_ISL_538379	Kingston Health Sciences Centre / Queen's University	Ontario Institute for Cancer Research	Prameet M. Sheth et al
Canada/ON-OICR-SLB2863/2020	EPI_ISL_538380	Kingston Health Sciences Centre / Queen's University	Ontario Institute for Cancer Research	Prameet M. Sheth et al
Canada/ON-OICR-SLB2864/2020	EPI_ISL_538381	Kingston Health Sciences Centre / Queen's University	Ontario Institute for Cancer Research	Prameet M. Sheth et al
Canada/ON-OICR-SLB2865/2020	EPI_ISL_538382	Kingston Health Sciences Centre / Queen's University	Ontario Institute for Cancer Research	Prameet M. Sheth et al
Canada/ON-OICR-SLB2866/2020	EPI_ISL_538383	Kingston Health Sciences Centre / Queen's University	Ontario Institute for Cancer Research	Prameet M. Sheth et al
Canada/ON-OICR-SLB2867/2020	EPI_ISL_538384	Kingston Health Sciences Centre / Queen's University	Ontario Institute for Cancer Research	Prameet M. Sheth et al
Canada/ON-OICR-SLB2868/2020	EPI_ISL_538385	Kingston Health Sciences Centre / Queen's University	Ontario Institute for Cancer Research	Prameet M. Sheth et al
Canada/ON-OICR-SLB2869/2020	EPI_ISL_538386	Kingston Health Sciences Centre / Queen's University	Ontario Institute for Cancer Research	Prameet M. Sheth et al
Canada/ON-PHL-0052/2020	EPI_ISL_418332	Public Health Ontario Laboratories	Public Health Ontario Laboratories	Alireza Eshaghi et al
Canada/ON-PHL-0141/2020	EPI_ISL_418375	Public Health Ontario Laboratories	Public Health Ontario Laboratories	Alireza Eshaghi et al
Canada/ON-PHL-0142/2020	EPI_ISL_418341	Public Health Ontario Laboratories	Public Health Ontario Laboratories	Alireza Eshaghi et al
Canada/ON-PHL-0178/2020	EPI_ISL_418342	Public Health Ontario Laboratories	Public Health Ontario Laboratories	Alireza Eshaghi et al
Canada/ON-PHL-0539/2020	EPI_ISL_418353	Public Health Ontario Laboratories	Public Health Ontario Laboratories	Alireza Eshaghi et al
Canada/ON-PHL-0654/2020	EPI_ISL_418370	Public Health Ontario Laboratories	Public Health Ontario Laboratories	Alireza Eshaghi et al
Canada/ON-PHL-0743/2020	EPI_ISL_418346	Public Health Ontario Laboratories	Public Health Ontario Laboratories	Alireza Eshaghi et al
Canada/ON-PHL-0976/2020	EPI_ISL_418378	Public Health Ontario Laboratories	Public Health Ontario Laboratories	Alireza Eshaghi et al
Canada/ON-PHL-0977/2020	EPI_ISL_418365	Public Health Ontario Laboratories	Public Health Ontario Laboratories	Alireza Eshaghi et al
Canada/ON-PHL-1083/2020	EPI_ISL_418340	Public Health Ontario Laboratories	Public Health Ontario Laboratories	Alireza Eshaghi et al
Canada/ON-PHL-1095/2020	EPI_ISL_418361	Public Health Ontario Laboratories	Public Health Ontario Laboratories	Alireza Eshaghi et al
Canada/ON-PHL-1898/2020	EPI_ISL_418377	Public Health Ontario Laboratories	Public Health Ontario Laboratories	Alireza Eshaghi et al
Canada/ON-PHL-20-00001/2020	EPI_ISL_548684	Public Health Ontario Laboratory	Public Health Ontario Laboratory	Vanessa G Allen et al
Canada/ON-PHL-20-00002/2020	EPI_ISL_548685	Public Health Ontario Laboratory	Public Health Ontario Laboratory	Vanessa G Allen et al
Canada/ON-PHL-20-00003/2020	EPI_ISL_548686	Public Health Ontario Laboratory	Public Health Ontario Laboratory	Vanessa G Allen et al
Canada/ON-PHL-20-00004/2020	EPI_ISL_548687	Public Health Ontario Laboratory	Public Health Ontario Laboratory	Vanessa G Allen et al
Canada/ON-PHL-20-00005/2020	EPI_ISL_548688	Public Health Ontario Laboratory	Public Health Ontario Laboratory	Vanessa G Allen et al
Canada/ON-PHL-20-00006/2020	EPI_ISL_548689	Public Health Ontario Laboratory	Public Health Ontario Laboratory	Vanessa G Allen et al
Canada/ON-PHL-20-00007/2020	EPI_ISL_548690	Public Health Ontario Laboratory	Public Health Ontario Laboratory	Vanessa G Allen et al
Canada/ON-PHL-20-00008/2020	EPI_ISL_548691	Public Health Ontario Laboratory	Public Health Ontario Laboratory	Vanessa G Allen et al
Canada/ON-PHL-20-00009/2020	EPI_ISL_548692	Public Health Ontario Laboratory	Public Health Ontario Laboratory	Vanessa G Allen et al
Canada/ON-PHL-20-00010/2020	EPI_ISL_548693	Public Health Ontario Laboratory	Public Health Ontario Laboratory	Vanessa G Allen et al
Canada/ON-PHL-20-00011/2020	EPI_ISL_548694	Public Health Ontario Laboratory	Public Health Ontario Laboratory	Vanessa G Allen et al
Canada/ON-PHL-20-00012/2020	EPI_ISL_548695	Public Health Ontario Laboratory	Public Health Ontario Laboratory	Vanessa G Allen et al
Canada/ON-PHL-20-00014/2020	EPI_ISL_548696	Public Health Ontario Laboratory	Public Health Ontario Laboratory	Vanessa G Allen et al
Canada/ON-PHL-20-00015/2020	EPI_ISL_548697	Public Health Ontario Laboratory	Public Health Ontario Laboratory	Vanessa G Allen et al
Canada/ON-PHL-20-00016/2020	EPI_ISL_548698	Public Health Ontario Laboratory	Public Health Ontario Laboratory	Vanessa G Allen et al
Canada/ON-PHL-20-00018/2020	EPI_ISL_548699	Public Health Ontario Laboratory	Public Health Ontario Laboratory	Vanessa G Allen et al
Canada/ON-PHL-20-00019/2020	EPI_ISL_548700	Public Health Ontario Laboratory	Public Health Ontario Laboratory	Vanessa G Allen et al
Canada/ON-PHL-20-00020/2020	EPI_ISL_548701	Public Health Ontario Laboratory	Public Health Ontario Laboratory	Vanessa G Allen et al
Canada/ON-PHL-20-00021/2020	EPI_ISL_548702	Public Health Ontario Laboratory	Public Health Ontario Laboratory	Vanessa G Allen et al
Canada/ON-PHL-20-00022/2020	EPI_ISL_548703	Public Health Ontario Laboratory	Public Health Ontario Laboratory	Vanessa G Allen et al
Canada/ON-PHL-20-00023/2020	EPI_ISL_548704	Public Health Ontario Laboratory	Public Health Ontario Laboratory	Vanessa G Allen et al
Canada/ON-PHL-20-00024/2020	EPI_ISL_548705	Public Health Ontario Laboratory	Public Health Ontario Laboratory	Vanessa G Allen et al
Canada/ON-PHL-20-00025/2020	EPI_ISL_548706	Public Health Ontario Laboratory	Public Health Ontario Laboratory	Vanessa G Allen et al
Canada/ON-PHL-20-00026/2020	EPI_ISL_548707	Public Health Ontario Laboratory	Public Health Ontario Laboratory	Vanessa G Allen et al
Canada/ON-PHL-20-00027/2020	EPI_ISL_548708	Public Health Ontario Laboratory	Public Health Ontario Laboratory	Vanessa G Allen et al
Canada/ON-PHL-20-00028/2020	EPI_ISL_548709	Public Health Ontario Laboratory	Public Health Ontario Laboratory	Vanessa G Allen et al
Canada/ON-PHL-20-00029/2020	EPI_ISL_548710	Public Health Ontario Laboratory	Public Health Ontario Laboratory	Vanessa G Allen et al
Canada/ON-PHL-20-00030/2020	EPI_ISL_548711	Public Health Ontario Laboratory	Public Health Ontario Laboratory	Vanessa G Allen et al
Canada/ON-PHL-20-00031/2020	EPI_ISL_548712	Public Health Ontario Laboratory	Public Health Ontario Laboratory	Vanessa G Allen et al
Canada/ON-PHL-20-00032/2020	EPI_ISL_548713	Public Health Ontario Laboratory	Public Health Ontario Laboratory	Vanessa G Allen et al
Canada/ON-PHL-20-00033/2020	EPI_ISL_548714	Public Health Ontario Laboratory	Public Health Ontario Laboratory	Vanessa G Allen et al
Canada/ON-PHL-20-00036/2020	EPI_ISL_548715	Public Health Ontario Laboratory	Public Health Ontario Laboratory	Vanessa G Allen et al
Canada/ON-PHL-20-00037/2020	EPI_ISL_548716	Public Health Ontario Laboratory	Public Health Ontario Laboratory	Vanessa G Allen et al
Canada/ON-PHL-20-00038/2020	EPI_ISL_548717	Public Health Ontario Laboratory	Public Health Ontario Laboratory	Vanessa G Allen et al
Canada/ON-PHL-20-00039/2020	EPI_ISL_548718	Public Health Ontario Laboratory	Public Health Ontario Laboratory	Vanessa G Allen et al
Canada/ON-PHL-20-00040/2020	EPI_ISL_548719	Public Health Ontario Laboratory	Public Health Ontario Laboratory	Vanessa G Allen et al
Canada/ON-PHL-20-00042/2020	EPI_ISL_548720	Public Health Ontario Laboratory	Public Health Ontario Laboratory	Vanessa G Allen et al
Canada/ON-PHL-20-00043/2020	EPI_ISL_548721	Public Health Ontario Laboratory	Public Health Ontario Laboratory	Vanessa G Allen et al
Canada/ON-PHL-20-00044/2020	EPI_ISL_548722	Public Health Ontario Laboratory	Public Health Ontario Laboratory	Vanessa G Allen et al
Canada/ON-PHL-20-00045/2020	EPI_ISL_548723	Public Health Ontario Laboratory	Public Health Ontario Laboratory	Vanessa G Allen et al
Canada/ON-PHL-20-00046/2020	EPI_ISL_548724	Public Health Ontario Laboratory	Public Health Ontario Laboratory	Vanessa G Allen et al
Canada/ON-PHL-20-00048/2020	EPI_ISL_548725	Public Health Ontario Laboratory	Public Health Ontario Laboratory	Vanessa G Allen et al
Canada/ON-PHL-20-00049/2020	EPI_ISL_548726	Public Health Ontario Laboratory	Public Health Ontario Laboratory	Vanessa G Allen et al
Canada/ON-PHL-20-00050/2020	EPI_ISL_548727	Public Health Ontario Laboratory	Public Health Ontario Laboratory	Vanessa G Allen et al
Canada/ON-PHL-20-00051/2020	EPI_ISL_548728	Public Health Ontario Laboratory	Public Health Ontario Laboratory	Vanessa G Allen et al
Canada/ON-PHL-20-00052/2020	EPI_ISL_548729	Public Health Ontario Laboratory	Public Health Ontario Laboratory	Vanessa G Allen et al
Canada/ON-PHL-20-00053/2020	EPI_ISL_548730	Public Health Ontario Laboratory	Public Health Ontario Laboratory	Vanessa G Allen et al
Canada/ON-PHL-20-00054/2020	EPI_ISL_548731	Public Health Ontario Laboratory	Public Health Ontario Laboratory	Vanessa G Allen et al
Canada/ON-PHL-20-00055/2020	EPI_ISL_548732	Public Health Ontario Laboratory	Public Health Ontario Laboratory	Vanessa G Allen et al
Canada/ON-PHL-20-00056/2020	EPI_ISL_548733	Public Health Ontario Laboratory	Public Health Ontario Laboratory	Vanessa G Allen et al
Canada/ON-PHL-20-00057/2020	EPI_ISL_548734	Public Health Ontario Laboratory	Public Health Ontario Laboratory	Vanessa G Allen et al
Canada/ON-PHL-20-00059/2020	EPI_ISL_548735	Public Health Ontario Laboratory	Public Health Ontario Laboratory	Vanessa G Allen et al
Canada/ON-PHL-20-00060/2020	EPI_ISL_548736	Public Health Ontario Laboratory	Public Health Ontario Laboratory	Vanessa G Allen et al
Canada/ON-PHL-20-00061/2020	EPI_ISL_548737	Public Health Ontario Laboratory	Public Health Ontario Laboratory	Vanessa G Allen et al
Canada/ON-PHL-20-00062/2020	EPI_ISL_548738	Public Health Ontario Laboratory	Public Health Ontario Laboratory	Vanessa G Allen et al
Canada/ON-PHL-20-00063/2020	EPI_ISL_548739	Public Health Ontario Laboratory	Public Health Ontario Laboratory	Vanessa G Allen et al
Canada/ON-PHL-20-00064/2020	EPI_ISL_548740	Public Health Ontario Laboratory	Public Health Ontario Laboratory	Vanessa G Allen et al
Canada/ON-PHL-20-00065/2020	EPI_ISL_548741	Public Health Ontario Laboratory	Public Health Ontario Laboratory	Vanessa G Allen et al
Canada/ON-PHL-20-00066/2020	EPI_ISL_548742	Public Health Ontario Laboratory	Public Health Ontario Laboratory	Vanessa G Allen et al
Canada/ON-PHL-20-00068/2020	EPI_ISL_548743	Public Health Ontario Laboratory	Public Health Ontario Laboratory	Vanessa G Allen et al
Canada/ON-PHL-20-00069/2020	EPI_ISL_548744	Public Health Ontario Laboratory	Public Health Ontario Laboratory	Vanessa G Allen et al
Canada/ON-PHL-20-00070/2020	EPI_ISL_548745	Public Health Ontario Laboratory	Public Health Ontario Laboratory	Vanessa G Allen et al
Canada/ON-PHL-20-00071/2020	EPI_ISL_548746	Public Health Ontario Laboratory	Public Health Ontario Laboratory	Vanessa G Allen et al
Canada/ON-PHL-20-00072/2020	EPI_ISL_548747	Public Health Ontario Laboratory	Public Health Ontario Laboratory	Vanessa G Allen et al
Canada/ON-PHL-20-00073/2020	EPI_ISL_548748	Public Health Ontario Laboratory	Public Health Ontario Laboratory	Vanessa G Allen et al
Canada/ON-PHL-20-00074/2020	EPI_ISL_548749	Public Health Ontario Laboratory	Public Health Ontario Laboratory	Vanessa G Allen et al
Canada/ON-PHL-20-00075/2020	EPI_ISL_548750	Public Health Ontario Laboratory	Public Health Ontario Laboratory	Vanessa G Allen et al
Canada/ON-PHL-20-00076/2020	EPI_ISL_548751	Public Health Ontario Laboratory	Public Health Ontario Laboratory	Vanessa G Allen et al
Canada/ON-PHL-20-00077/2020	EPI_ISL_548752	Public Health Ontario Laboratory	Public Health Ontario Laboratory	Vanessa G Allen et al
Canada/ON-PHL-20-00078/2020	EPI_ISL_548753	Public Health Ontario Laboratory	Public Health Ontario Laboratory	Vanessa G Allen et al
Canada/ON-PHL-20-00079/2020	EPI_ISL_548754	Public Health Ontario Laboratory	Public Health Ontario Laboratory	Vanessa G Allen et al
Canada/ON-PHL-20-00080/2020	EPI_ISL_548755	Public Health Ontario Laboratory	Public Health Ontario Laboratory	Vanessa G Allen et al
Canada/ON-PHL-20-00082/2020	EPI_ISL_548756	Public Health Ontario Laboratory	Public Health Ontario Laboratory	Vanessa G Allen et al
Canada/ON-PHL-20-00084/2020	EPI_ISL_548757	Public Health Ontario Laboratory	Public Health Ontario Laboratory	Vanessa G Allen et al
Canada/ON-PHL-20-00085/2020	EPI_ISL_548758	Public Health Ontario Laboratory	Public Health Ontario Laboratory	Vanessa G Allen et al
Canada/ON-PHL-20-00086/2020	EPI_ISL_548759	Public Health Ontario Laboratory	Public Health Ontario Laboratory	Vanessa G Allen et al
Canada/ON-PHL-20-00087/2020	EPI_ISL_548760	Public Health Ontario Laboratory	Public Health Ontario Laboratory	Vanessa G Allen et al
Canada/ON-PHL-20-00088/2020	EPI_ISL_548761	Public Health Ontario Laboratory	Public Health Ontario Laboratory	Vanessa G Allen et al
Canada/ON-PHL-20-00169/2020	EPI_ISL_548762	Public Health Ontario Laboratory	Public Health Ontario Laboratory	Vanessa G Allen et al
Canada/ON-PHL-20-00170/2020	EPI_ISL_548763	Public Health Ontario Laboratory	Public Health Ontario Laboratory	Vanessa G Allen et al
Canada/ON-PHL-20-00171/2020	EPI_ISL_548764	Public Health Ontario Laboratory	Public Health Ontario Laboratory	Vanessa G Allen et al
Canada/ON-PHL-20-00172/2020	EPI_ISL_548765	Public Health Ontario Laboratory	Public Health Ontario Laboratory	Vanessa G Allen et al
Canada/ON-PHL-20-00173/2020	EPI_ISL_548766	Public Health Ontario Laboratory	Public Health Ontario Laboratory	Vanessa G Allen et al
Canada/ON-PHL-20-00174/2020	EPI_ISL_548767	Public Health Ontario Laboratory	Public Health Ontario Laboratory	Vanessa G Allen et al
Canada/ON-PHL-20-00233/2020	EPI_ISL_548768	Public Health Ontario Laboratory	Public Health Ontario Laboratory	Vanessa G Allen et al
Canada/ON-PHL-20-00234/2020	EPI_ISL_548769	Public Health Ontario Laboratory	Public Health Ontario Laboratory	Vanessa G Allen et al
Canada/ON-PHL-20-00235/2020	EPI_ISL_548770	Public Health Ontario Laboratory	Public Health Ontario Laboratory	Vanessa G Allen et al
Canada/ON-PHL-20-00236/2020	EPI_ISL_548771	Public Health Ontario Laboratory	Public Health Ontario Laboratory	Vanessa G Allen et al
Canada/ON-PHL-20-00237/2020	EPI_ISL_548772	Public Health Ontario Laboratory	Public Health Ontario Laboratory	Vanessa G Allen et al
Canada/ON-PHL-20-00238/2020	EPI_ISL_548773	Public Health Ontario Laboratory	Public Health Ontario Laboratory	Vanessa G Allen et al
Canada/ON-PHL-20-00320/2020	EPI_ISL_548774	Public Health Ontario Laboratory	Public Health Ontario Laboratory	Vanessa G Allen et al
Canada/ON-PHL-20-00384/2020	EPI_ISL_548775	Public Health Ontario Laboratory	Public Health Ontario Laboratory	Vanessa G Allen et al
Canada/ON-PHL-20-00385/2020	EPI_ISL_548776	Public Health Ontario Laboratory	Public Health Ontario Laboratory	Vanessa G Allen et al
Canada/ON-PHL-20-00386/2020	EPI_ISL_548777	Public Health Ontario Laboratory	Public Health Ontario Laboratory	Vanessa G Allen et al
Canada/ON-PHL-20-00397/2020	EPI_ISL_548778	Public Health Ontario Laboratory	Public Health Ontario Laboratory	Vanessa G Allen et al
Canada/ON-PHL-20-00820/2020	EPI_ISL_548779	Public Health Ontario Laboratory	Public Health Ontario Laboratory	Vanessa G Allen et al
Canada/ON-PHL-20-00987/2020	EPI_ISL_548780	Public Health Ontario Laboratory	Public Health Ontario Laboratory	Vanessa G Allen et al
Canada/ON-PHL-20-01158/2020	EPI_ISL_548781	Public Health Ontario Laboratory	Public Health Ontario Laboratory	Vanessa G Allen et al
Canada/ON-PHL-20-01160/2020	EPI_ISL_548782	Public Health Ontario Laboratory	Public Health Ontario Laboratory	Vanessa G Allen et al
Canada/ON-PHL-20-01161/2020	EPI_ISL_548783	Public Health Ontario Laboratory	Public Health Ontario Laboratory	Vanessa G Allen et al
Canada/ON-PHL-20-01162/2020	EPI_ISL_548784	Public Health Ontario Laboratory	Public Health Ontario Laboratory	Vanessa G Allen et al
Canada/ON-PHL-20-01163/2020	EPI_ISL_548785	Public Health Ontario Laboratory	Public Health Ontario Laboratory	Vanessa G Allen et al
Canada/ON-PHL-20-01164/2020	EPI_ISL_548786	Public Health Ontario Laboratory	Public Health Ontario Laboratory	Vanessa G Allen et al
Canada/ON-PHL-20-01165/2020	EPI_ISL_548787	Public Health Ontario Laboratory	Public Health Ontario Laboratory	Vanessa G Allen et al
Canada/ON-PHL-20-01166/2020	EPI_ISL_548788	Public Health Ontario Laboratory	Public Health Ontario Laboratory	Vanessa G Allen et al
Canada/ON-PHL-20-01167/2020	EPI_ISL_548789	Public Health Ontario Laboratory	Public Health Ontario Laboratory	Vanessa G Allen et al
Canada/ON-PHL-20-01168/2020	EPI_ISL_548790	Public Health Ontario Laboratory	Public Health Ontario Laboratory	Vanessa G Allen et al
Canada/ON-PHL-20-01169/2020	EPI_ISL_548791	Public Health Ontario Laboratory	Public Health Ontario Laboratory	Vanessa G Allen et al
Canada/ON-PHL-20-01170/2020	EPI_ISL_548792	Public Health Ontario Laboratory	Public Health Ontario Laboratory	Vanessa G Allen et al
Canada/ON-PHL-20-01171/2020	EPI_ISL_548793	Public Health Ontario Laboratory	Public Health Ontario Laboratory	Vanessa G Allen et al
Canada/ON-PHL-20-01172/2020	EPI_ISL_548794	Public Health Ontario Laboratory	Public Health Ontario Laboratory	Vanessa G Allen et al
Canada/ON-PHL-20-01173/2020	EPI_ISL_548795	Public Health Ontario Laboratory	Public Health Ontario Laboratory	Vanessa G Allen et al
Canada/ON-PHL-20-01174/2020	EPI_ISL_548796	Public Health Ontario Laboratory	Public Health Ontario Laboratory	Vanessa G Allen et al
Canada/ON-PHL-20-01175/2020	EPI_ISL_548797	Public Health Ontario Laboratory	Public Health Ontario Laboratory	Vanessa G Allen et al
Canada/ON-PHL-20-01176/2020	EPI_ISL_548798	Public Health Ontario Laboratory	Public Health Ontario Laboratory	Vanessa G Allen et al
Canada/ON-PHL-20-01177/2020	EPI_ISL_548799	Public Health Ontario Laboratory	Public Health Ontario Laboratory	Vanessa G Allen et al
Canada/ON-PHL-20-01178/2020	EPI_ISL_548800	Public Health Ontario Laboratory	Public Health Ontario Laboratory	Vanessa G Allen et al
Canada/ON-PHL-20-01179/2020	EPI_ISL_548801	Public Health Ontario Laboratory	Public Health Ontario Laboratory	Vanessa G Allen et al
Canada/ON-PHL-20-01180/2020	EPI_ISL_548802	Public Health Ontario Laboratory	Public Health Ontario Laboratory	Vanessa G Allen et al
Canada/ON-PHL-20-01181/2020	EPI_ISL_548803	Public Health Ontario Laboratory	Public Health Ontario Laboratory	Vanessa G Allen et al
Canada/ON-PHL-20-01182/2020	EPI_ISL_548804	Public Health Ontario Laboratory	Public Health Ontario Laboratory	Vanessa G Allen et al
Canada/ON-PHL-20-01183/2020	EPI_ISL_548805	Public Health Ontario Laboratory	Public Health Ontario Laboratory	Vanessa G Allen et al
Canada/ON-PHL-20-01184/2020	EPI_ISL_548806	Public Health Ontario Laboratory	Public Health Ontario Laboratory	Vanessa G Allen et al
Canada/ON-PHL-20-01185/2020	EPI_ISL_548807	Public Health Ontario Laboratory	Public Health Ontario Laboratory	Vanessa G Allen et al
Canada/ON-PHL-20-01186/2020	EPI_ISL_548808	Public Health Ontario Laboratory	Public Health Ontario Laboratory	Vanessa G Allen et al
Canada/ON-PHL-20-01187/2020	EPI_ISL_548809	Public Health Ontario Laboratory	Public Health Ontario Laboratory	Vanessa G Allen et al
Canada/ON-PHL-20-01188/2020	EPI_ISL_548810	Public Health Ontario Laboratory	Public Health Ontario Laboratory	Vanessa G Allen et al
Canada/ON-PHL-20-01189/2020	EPI_ISL_548811	Public Health Ontario Laboratory	Public Health Ontario Laboratory	Vanessa G Allen et al
Canada/ON-PHL-20-01190/2020	EPI_ISL_548812	Public Health Ontario Laboratory	Public Health Ontario Laboratory	Vanessa G Allen et al
Canada/ON-PHL-20-01191/2020	EPI_ISL_548813	Public Health Ontario Laboratory	Public Health Ontario Laboratory	Vanessa G Allen et al
Canada/ON-PHL-20-01192/2020	EPI_ISL_548814	Public Health Ontario Laboratory	Public Health Ontario Laboratory	Vanessa G Allen et al
Canada/ON-PHL-20-01193/2020	EPI_ISL_548815	Public Health Ontario Laboratory	Public Health Ontario Laboratory	Vanessa G Allen et al
Canada/ON-PHL-20-01194/2020	EPI_ISL_548816	Public Health Ontario Laboratory	Public Health Ontario Laboratory	Vanessa G Allen et al
Canada/ON-PHL-20-01195/2020	EPI_ISL_548817	Public Health Ontario Laboratory	Public Health Ontario Laboratory	Vanessa G Allen et al
Canada/ON-PHL-20-01196/2020	EPI_ISL_548818	Public Health Ontario Laboratory	Public Health Ontario Laboratory	Vanessa G Allen et al
Canada/ON-PHL-20-01197/2020	EPI_ISL_548819	Public Health Ontario Laboratory	Public Health Ontario Laboratory	Vanessa G Allen et al
Canada/ON-PHL-20-01198/2020	EPI_ISL_548820	Public Health Ontario Laboratory	Public Health Ontario Laboratory	Vanessa G Allen et al
Canada/ON-PHL-20-01199/2020	EPI_ISL_548821	Public Health Ontario Laboratory	Public Health Ontario Laboratory	Vanessa G Allen et al
Canada/ON-PHL-20-01200/2020	EPI_ISL_548822	Public Health Ontario Laboratory	Public Health Ontario Laboratory	Vanessa G Allen et al
Canada/ON-PHL-20-01201/2020	EPI_ISL_548823	Public Health Ontario Laboratory	Public Health Ontario Laboratory	Vanessa G Allen et al
Canada/ON-PHL-20-01202/2020	EPI_ISL_548824	Public Health Ontario Laboratory	Public Health Ontario Laboratory	Vanessa G Allen et al
Canada/ON-PHL-20-01203/2020	EPI_ISL_548825	Public Health Ontario Laboratory	Public Health Ontario Laboratory	Vanessa G Allen et al
Canada/ON-PHL-20-01204/2020	EPI_ISL_548826	Public Health Ontario Laboratory	Public Health Ontario Laboratory	Vanessa G Allen et al
Canada/ON-PHL-20-01205/2020	EPI_ISL_548827	Public Health Ontario Laboratory	Public Health Ontario Laboratory	Vanessa G Allen et al
Canada/ON-PHL-20-01206/2020	EPI_ISL_548828	Public Health Ontario Laboratory	Public Health Ontario Laboratory	Vanessa G Allen et al
Canada/ON-PHL-20-01207/2020	EPI_ISL_548829	Public Health Ontario Laboratory	Public Health Ontario Laboratory	Vanessa G Allen et al
Canada/ON-PHL-20-01208/2020	EPI_ISL_548830	Public Health Ontario Laboratory	Public Health Ontario Laboratory	Vanessa G Allen et al
Canada/ON-PHL-20-01209/2020	EPI_ISL_548831	Public Health Ontario Laboratory	Public Health Ontario Laboratory	Vanessa G Allen et al
Canada/ON-PHL-20-01210/2020	EPI_ISL_548832	Public Health Ontario Laboratory	Public Health Ontario Laboratory	Vanessa G Allen et al
Canada/ON-PHL-20-01211/2020	EPI_ISL_548833	Public Health Ontario Laboratory	Public Health Ontario Laboratory	Vanessa G Allen et al
Canada/ON-PHL-20-01212/2020	EPI_ISL_548834	Public Health Ontario Laboratory	Public Health Ontario Laboratory	Vanessa G Allen et al
Canada/ON-PHL-20-01213/2020	EPI_ISL_548835	Public Health Ontario Laboratory	Public Health Ontario Laboratory	Vanessa G Allen et al
Canada/ON-PHL-20-01214/2020	EPI_ISL_548836	Public Health Ontario Laboratory	Public Health Ontario Laboratory	Vanessa G Allen et al
Canada/ON-PHL-20-01215/2020	EPI_ISL_548837	Public Health Ontario Laboratory	Public Health Ontario Laboratory	Vanessa G Allen et al
Canada/ON-PHL-20-01216/2020	EPI_ISL_548838	Public Health Ontario Laboratory	Public Health Ontario Laboratory	Vanessa G Allen et al
Canada/ON-PHL-20-01217/2020	EPI_ISL_548839	Public Health Ontario Laboratory	Public Health Ontario Laboratory	Vanessa G Allen et al
Canada/ON-PHL-20-01218/2020	EPI_ISL_548840	Public Health Ontario Laboratory	Public Health Ontario Laboratory	Vanessa G Allen et al
Canada/ON-PHL-20-01219/2020	EPI_ISL_548841	Public Health Ontario Laboratory	Public Health Ontario Laboratory	Vanessa G Allen et al
Canada/ON-PHL-20-01220/2020	EPI_ISL_548842	Public Health Ontario Laboratory	Public Health Ontario Laboratory	Vanessa G Allen et al
Canada/ON-PHL-20-01221/2020	EPI_ISL_548843	Public Health Ontario Laboratory	Public Health Ontario Laboratory	Vanessa G Allen et al
Canada/ON-PHL-20-01222/2020	EPI_ISL_548844	Public Health Ontario Laboratory	Public Health Ontario Laboratory	Vanessa G Allen et al
Canada/ON-PHL-20-01223/2020	EPI_ISL_548845	Public Health Ontario Laboratory	Public Health Ontario Laboratory	Vanessa G Allen et al
Canada/ON-PHL-20-01224/2020	EPI_ISL_548846	Public Health Ontario Laboratory	Public Health Ontario Laboratory	Vanessa G Allen et al
Canada/ON-PHL-20-01225/2020	EPI_ISL_548847	Public Health Ontario Laboratory	Public Health Ontario Laboratory	Vanessa G Allen et al
Canada/ON-PHL-20-01226/2020	EPI_ISL_548848	Public Health Ontario Laboratory	Public Health Ontario Laboratory	Vanessa G Allen et al
Canada/ON-PHL-20-01227/2020	EPI_ISL_548849	Public Health Ontario Laboratory	Public Health Ontario Laboratory	Vanessa G Allen et al
Canada/ON-PHL-20-01228/2020	EPI_ISL_548850	Public Health Ontario Laboratory	Public Health Ontario Laboratory	Vanessa G Allen et al
Canada/ON-PHL-20-01229/2020	EPI_ISL_548851	Public Health Ontario Laboratory	Public Health Ontario Laboratory	Vanessa G Allen et al
Canada/ON-PHL-20-01230/2020	EPI_ISL_548852	Public Health Ontario Laboratory	Public Health Ontario Laboratory	Vanessa G Allen et al
Canada/ON-PHL-20-01231/2020	EPI_ISL_548853	Public Health Ontario Laboratory	Public Health Ontario Laboratory	Vanessa G Allen et al
Canada/ON-PHL-20-01232/2020	EPI_ISL_548854	Public Health Ontario Laboratory	Public Health Ontario Laboratory	Vanessa G Allen et al
Canada/ON-PHL-20-01233/2020	EPI_ISL_548855	Public Health Ontario Laboratory	Public Health Ontario Laboratory	Vanessa G Allen et al
Canada/ON-PHL-20-01234/2020	EPI_ISL_548856	Public Health Ontario Laboratory	Public Health Ontario Laboratory	Vanessa G Allen et al
Canada/ON-PHL-20-01235/2020	EPI_ISL_548857	Public Health Ontario Laboratory	Public Health Ontario Laboratory	Vanessa G Allen et al
Canada/ON-PHL-20-01236/2020	EPI_ISL_548858	Public Health Ontario Laboratory	Public Health Ontario Laboratory	Vanessa G Allen et al
Canada/ON-PHL-20-01237/2020	EPI_ISL_548859	Public Health Ontario Laboratory	Public Health Ontario Laboratory	Vanessa G Allen et al
Canada/ON-PHL-20-01238/2020	EPI_ISL_548860	Public Health Ontario Laboratory	Public Health Ontario Laboratory	Vanessa G Allen et al
Canada/ON-PHL-20-01239/2020	EPI_ISL_548861	Public Health Ontario Laboratory	Public Health Ontario Laboratory	Vanessa G Allen et al
Canada/ON-PHL-20-01240/2020	EPI_ISL_548862	Public Health Ontario Laboratory	Public Health Ontario Laboratory	Vanessa G Allen et al
Canada/ON-PHL-20-01241/2020	EPI_ISL_548863	Public Health Ontario Laboratory	Public Health Ontario Laboratory	Vanessa G Allen et al
Canada/ON-PHL-20-01242/2020	EPI_ISL_548864	Public Health Ontario Laboratory	Public Health Ontario Laboratory	Vanessa G Allen et al
Canada/ON-PHL-20-01243/2020	EPI_ISL_548865	Public Health Ontario Laboratory	Public Health Ontario Laboratory	Vanessa G Allen et al
Canada/ON-PHL-20-01244/2020	EPI_ISL_548866	Public Health Ontario Laboratory	Public Health Ontario Laboratory	Vanessa G Allen et al
Canada/ON-PHL-20-01245/2020	EPI_ISL_548867	Public Health Ontario Laboratory	Public Health Ontario Laboratory	Vanessa G Allen et al
Canada/ON-PHL-20-01246/2020	EPI_ISL_548868	Public Health Ontario Laboratory	Public Health Ontario Laboratory	Vanessa G Allen et al
Canada/ON-PHL-20-01247/2020	EPI_ISL_548869	Public Health Ontario Laboratory	Public Health Ontario Laboratory	Vanessa G Allen et al
Canada/ON-PHL-20-01248/2020	EPI_ISL_548870	Public Health Ontario Laboratory	Public Health Ontario Laboratory	Vanessa G Allen et al
Canada/ON-PHL-20-01249/2020	EPI_ISL_548871	Public Health Ontario Laboratory	Public Health Ontario Laboratory	Vanessa G Allen et al
Canada/ON-PHL-20-01250/2020	EPI_ISL_548872	Public Health Ontario Laboratory	Public Health Ontario Laboratory	Vanessa G Allen et al
Canada/ON-PHL-20-01255/2020	EPI_ISL_548873	Public Health Ontario Laboratory	Public Health Ontario Laboratory	Vanessa G Allen et al
Canada/ON-PHL-20-01256/2020	EPI_ISL_548874	Public Health Ontario Laboratory	Public Health Ontario Laboratory	Vanessa G Allen et al
Canada/ON-PHL-20-01260/2020	EPI_ISL_548875	Public Health Ontario Laboratory	Public Health Ontario Laboratory	Vanessa G Allen et al
Canada/ON-PHL-20-01261/2020	EPI_ISL_548876	Public Health Ontario Laboratory	Public Health Ontario Laboratory	Vanessa G Allen et al
Canada/ON-PHL-20-01263/2020	EPI_ISL_548877	Public Health Ontario Laboratory	Public Health Ontario Laboratory	Vanessa G Allen et al
Canada/ON-PHL-20-01264/2020	EPI_ISL_548878	Public Health Ontario Laboratory	Public Health Ontario Laboratory	Vanessa G Allen et al
Canada/ON-PHL-20-01265/2020	EPI_ISL_548879	Public Health Ontario Laboratory	Public Health Ontario Laboratory	Vanessa G Allen et al
Canada/ON-PHL-20-01272/2020	EPI_ISL_548880	Public Health Ontario Laboratory	Public Health Ontario Laboratory	Vanessa G Allen et al
Canada/ON-PHL-20-01273/2020	EPI_ISL_548881	Public Health Ontario Laboratory	Public Health Ontario Laboratory	Vanessa G Allen et al
Canada/ON-PHL-20-01274/2020	EPI_ISL_548882	Public Health Ontario Laboratory	Public Health Ontario Laboratory	Vanessa G Allen et al
Canada/ON-PHL-20-01276/2020	EPI_ISL_548883	Public Health Ontario Laboratory	Public Health Ontario Laboratory	Vanessa G Allen et al
Canada/ON-PHL-20-01277/2020	EPI_ISL_548884	Public Health Ontario Laboratory	Public Health Ontario Laboratory	Vanessa G Allen et al
Canada/ON-PHL-20-01278/2020	EPI_ISL_548885	Public Health Ontario Laboratory	Public Health Ontario Laboratory	Vanessa G Allen et al
Canada/ON-PHL-20-01280/2020	EPI_ISL_548886	Public Health Ontario Laboratory	Public Health Ontario Laboratory	Vanessa G Allen et al
Canada/ON-PHL-20-01282/2020	EPI_ISL_548887	Public Health Ontario Laboratory	Public Health Ontario Laboratory	Vanessa G Allen et al
Canada/ON-PHL-20-01283/2020	EPI_ISL_548888	Public Health Ontario Laboratory	Public Health Ontario Laboratory	Vanessa G Allen et al
Canada/ON-PHL-20-01284/2020	EPI_ISL_548889	Public Health Ontario Laboratory	Public Health Ontario Laboratory	Vanessa G Allen et al
Canada/ON-PHL-20-01285/2020	EPI_ISL_548890	Public Health Ontario Laboratory	Public Health Ontario Laboratory	Vanessa G Allen et al
Canada/ON-PHL-20-01286/2020	EPI_ISL_548891	Public Health Ontario Laboratory	Public Health Ontario Laboratory	Vanessa G Allen et al
Canada/ON-PHL-20-01287/2020	EPI_ISL_548892	Public Health Ontario Laboratory	Public Health Ontario Laboratory	Vanessa G Allen et al
Canada/ON-PHL-20-01288/2020	EPI_ISL_548893	Public Health Ontario Laboratory	Public Health Ontario Laboratory	Vanessa G Allen et al
Canada/ON-PHL-20-01290/2020	EPI_ISL_548894	Public Health Ontario Laboratory	Public Health Ontario Laboratory	Vanessa G Allen et al
Canada/ON-PHL-20-01291/2020	EPI_ISL_548895	Public Health Ontario Laboratory	Public Health Ontario Laboratory	Vanessa G Allen et al
Canada/ON-PHL-20-01292/2020	EPI_ISL_548896	Public Health Ontario Laboratory	Public Health Ontario Laboratory	Vanessa G Allen et al
Canada/ON-PHL-20-01293/2020	EPI_ISL_548897	Public Health Ontario Laboratory	Public Health Ontario Laboratory	Vanessa G Allen et al
Canada/ON-PHL-20-01294/2020	EPI_ISL_548898	Public Health Ontario Laboratory	Public Health Ontario Laboratory	Vanessa G Allen et al
Canada/ON-PHL-20-01295/2020	EPI_ISL_548899	Public Health Ontario Laboratory	Public Health Ontario Laboratory	Vanessa G Allen et al
Canada/ON-PHL-20-01296/2020	EPI_ISL_548900	Public Health Ontario Laboratory	Public Health Ontario Laboratory	Vanessa G Allen et al
Canada/ON-PHL-20-01297/2020	EPI_ISL_548901	Public Health Ontario Laboratory	Public Health Ontario Laboratory	Vanessa G Allen et al
Canada/ON-PHL-20-01298/2020	EPI_ISL_548902	Public Health Ontario Laboratory	Public Health Ontario Laboratory	Vanessa G Allen et al
Canada/ON-PHL-20-01299/2020	EPI_ISL_548903	Public Health Ontario Laboratory	Public Health Ontario Laboratory	Vanessa G Allen et al
Canada/ON-PHL-20-01300/2020	EPI_ISL_548904	Public Health Ontario Laboratory	Public Health Ontario Laboratory	Vanessa G Allen et al
Canada/ON-PHL-20-01302/2020	EPI_ISL_548905	Public Health Ontario Laboratory	Public Health Ontario Laboratory	Vanessa G Allen et al
Canada/ON-PHL-20-01303/2020	EPI_ISL_548906	Public Health Ontario Laboratory	Public Health Ontario Laboratory	Vanessa G Allen et al
Canada/ON-PHL-20-01304/2020	EPI_ISL_548907	Public Health Ontario Laboratory	Public Health Ontario Laboratory	Vanessa G Allen et al
Canada/ON-PHL-20-01305/2020	EPI_ISL_548908	Public Health Ontario Laboratory	Public Health Ontario Laboratory	Vanessa G Allen et al
Canada/ON-PHL-20-01306/2020	EPI_ISL_548909	Public Health Ontario Laboratory	Public Health Ontario Laboratory	Vanessa G Allen et al
Canada/ON-PHL-20-01307/2020	EPI_ISL_548910	Public Health Ontario Laboratory	Public Health Ontario Laboratory	Vanessa G Allen et al
Canada/ON-PHL-20-01308/2020	EPI_ISL_548911	Public Health Ontario Laboratory	Public Health Ontario Laboratory	Vanessa G Allen et al
Canada/ON-PHL-20-01309/2020	EPI_ISL_548912	Public Health Ontario Laboratory	Public Health Ontario Laboratory	Vanessa G Allen et al
Canada/ON-PHL-20-01310/2020	EPI_ISL_548913	Public Health Ontario Laboratory	Public Health Ontario Laboratory	Vanessa G Allen et al
Canada/ON-PHL-20-01311/2020	EPI_ISL_548914	Public Health Ontario Laboratory	Public Health Ontario Laboratory	Vanessa G Allen et al
Canada/ON-PHL-20-01312/2020	EPI_ISL_548915	Public Health Ontario Laboratory	Public Health Ontario Laboratory	Vanessa G Allen et al
Canada/ON-PHL-20-01313/2020	EPI_ISL_548916	Public Health Ontario Laboratory	Public Health Ontario Laboratory	Vanessa G Allen et al
Canada/ON-PHL-20-01314/2020	EPI_ISL_548917	Public Health Ontario Laboratory	Public Health Ontario Laboratory	Vanessa G Allen et al
Canada/ON-PHL-20-01315/2020	EPI_ISL_548918	Public Health Ontario Laboratory	Public Health Ontario Laboratory	Vanessa G Allen et al
Canada/ON-PHL-20-01316/2020	EPI_ISL_548919	Public Health Ontario Laboratory	Public Health Ontario Laboratory	Vanessa G Allen et al
Canada/ON-PHL-20-01317/2020	EPI_ISL_548920	Public Health Ontario Laboratory	Public Health Ontario Laboratory	Vanessa G Allen et al
Canada/ON-PHL-20-01318/2020	EPI_ISL_548921	Public Health Ontario Laboratory	Public Health Ontario Laboratory	Vanessa G Allen et al
Canada/ON-PHL-20-01319/2020	EPI_ISL_548922	Public Health Ontario Laboratory	Public Health Ontario Laboratory	Vanessa G Allen et al
Canada/ON-PHL-20-01320/2020	EPI_ISL_548923	Public Health Ontario Laboratory	Public Health Ontario Laboratory	Vanessa G Allen et al
Canada/ON-PHL-20-01321/2020	EPI_ISL_548924	Public Health Ontario Laboratory	Public Health Ontario Laboratory	Vanessa G Allen et al
Canada/ON-PHL-20-01322/2020	EPI_ISL_548925	Public Health Ontario Laboratory	Public Health Ontario Laboratory	Vanessa G Allen et al
Canada/ON-PHL-20-01323/2020	EPI_ISL_548926	Public Health Ontario Laboratory	Public Health Ontario Laboratory	Vanessa G Allen et al
Canada/ON-PHL-20-01324/2020	EPI_ISL_548927	Public Health Ontario Laboratory	Public Health Ontario Laboratory	Vanessa G Allen et al
Canada/ON-PHL-20-01325/2020	EPI_ISL_548928	Public Health Ontario Laboratory	Public Health Ontario Laboratory	Vanessa G Allen et al
Canada/ON-PHL-20-01326/2020	EPI_ISL_548929	Public Health Ontario Laboratory	Public Health Ontario Laboratory	Vanessa G Allen et al
Canada/ON-PHL-20-01327/2020	EPI_ISL_548930	Public Health Ontario Laboratory	Public Health Ontario Laboratory	Vanessa G Allen et al
Canada/ON-PHL-20-01328/2020	EPI_ISL_548931	Public Health Ontario Laboratory	Public Health Ontario Laboratory	Vanessa G Allen et al
Canada/ON-PHL-20-01754/2020	EPI_ISL_636907	Public Health Ontario Laboratory	Public Health Ontario Laboratory	Vanessa G Allen et al
Canada/ON-PHL-20-01755/2020	EPI_ISL_636908	Public Health Ontario Laboratory	Public Health Ontario Laboratory	Vanessa G Allen et al
Canada/ON-PHL-20-01756/2020	EPI_ISL_636909	Public Health Ontario Laboratory	Public Health Ontario Laboratory	Vanessa G Allen et al
Canada/ON-PHL-20-01757/2020	EPI_ISL_636910	Public Health Ontario Laboratory	Public Health Ontario Laboratory	Vanessa G Allen et al
Canada/ON-PHL-20-01758/2020	EPI_ISL_636911	Public Health Ontario Laboratory	Public Health Ontario Laboratory	Vanessa G Allen et al
Canada/ON-PHL-20-01759/2020	EPI_ISL_636912	Public Health Ontario Laboratory	Public Health Ontario Laboratory	Vanessa G Allen et al
Canada/ON-PHL-20-01760/2020	EPI_ISL_636913	Public Health Ontario Laboratory	Public Health Ontario Laboratory	Vanessa G Allen et al
Canada/ON-PHL-20-01761/2020	EPI_ISL_636914	Public Health Ontario Laboratory	Public Health Ontario Laboratory	Vanessa G Allen et al
Canada/ON-PHL-20-01762/2020	EPI_ISL_636915	Public Health Ontario Laboratory	Public Health Ontario Laboratory	Vanessa G Allen et al
Canada/ON-PHL-20-01763/2020	EPI_ISL_636916	Public Health Ontario Laboratory	Public Health Ontario Laboratory	Vanessa G Allen et al
Canada/ON-PHL-20-01764/2020	EPI_ISL_636917	Public Health Ontario Laboratory	Public Health Ontario Laboratory	Vanessa G Allen et al
Canada/ON-PHL-20-01765/2020	EPI_ISL_636918	Public Health Ontario Laboratory	Public Health Ontario Laboratory	Vanessa G Allen et al
Canada/ON-PHL-20-01766/2020	EPI_ISL_636919	Public Health Ontario Laboratory	Public Health Ontario Laboratory	Vanessa G Allen et al
Canada/ON-PHL-20-01767/2020	EPI_ISL_636920	Public Health Ontario Laboratory	Public Health Ontario Laboratory	Vanessa G Allen et al
Canada/ON-PHL-20-01768/2020	EPI_ISL_636921	Public Health Ontario Laboratory	Public Health Ontario Laboratory	Vanessa G Allen et al
Canada/ON-PHL-20-01769/2020	EPI_ISL_636922	Public Health Ontario Laboratory	Public Health Ontario Laboratory	Vanessa G Allen et al
Canada/ON-PHL-20-01770/2020	EPI_ISL_636923	Public Health Ontario Laboratory	Public Health Ontario Laboratory	Vanessa G Allen et al
Canada/ON-PHL-20-01771/2020	EPI_ISL_636924	Public Health Ontario Laboratory	Public Health Ontario Laboratory	Vanessa G Allen et al
Canada/ON-PHL-20-01772/2020	EPI_ISL_636925	Public Health Ontario Laboratory	Public Health Ontario Laboratory	Vanessa G Allen et al
Canada/ON-PHL-20-01774/2020	EPI_ISL_636926	Public Health Ontario Laboratory	Public Health Ontario Laboratory	Vanessa G Allen et al
Canada/ON-PHL-20-01775/2020	EPI_ISL_636927	Public Health Ontario Laboratory	Public Health Ontario Laboratory	Vanessa G Allen et al
Canada/ON-PHL-20-01776/2020	EPI_ISL_636928	Public Health Ontario Laboratory	Public Health Ontario Laboratory	Vanessa G Allen et al
Canada/ON-PHL-20-01777/2020	EPI_ISL_636929	Public Health Ontario Laboratory	Public Health Ontario Laboratory	Vanessa G Allen et al
Canada/ON-PHL-20-01778/2020	EPI_ISL_636930	Public Health Ontario Laboratory	Public Health Ontario Laboratory	Vanessa G Allen et al
Canada/ON-PHL-20-01780/2020	EPI_ISL_636931	Public Health Ontario Laboratory	Public Health Ontario Laboratory	Vanessa G Allen et al
Canada/ON-PHL-20-01781/2020	EPI_ISL_636932	Public Health Ontario Laboratory	Public Health Ontario Laboratory	Vanessa G Allen et al
Canada/ON-PHL-20-01782/2020	EPI_ISL_636933	Public Health Ontario Laboratory	Public Health Ontario Laboratory	Vanessa G Allen et al
Canada/ON-PHL-20-01783/2020	EPI_ISL_636934	Public Health Ontario Laboratory	Public Health Ontario Laboratory	Vanessa G Allen et al
Canada/ON-PHL-20-01785/2020	EPI_ISL_636935	Public Health Ontario Laboratory	Public Health Ontario Laboratory	Vanessa G Allen et al
Canada/ON-PHL-20-01786/2020	EPI_ISL_636936	Public Health Ontario Laboratory	Public Health Ontario Laboratory	Vanessa G Allen et al
Canada/ON-PHL-20-01787/2020	EPI_ISL_636937	Public Health Ontario Laboratory	Public Health Ontario Laboratory	Vanessa G Allen et al
Canada/ON-PHL-20-01788/2020	EPI_ISL_636938	Public Health Ontario Laboratory	Public Health Ontario Laboratory	Vanessa G Allen et al
Canada/ON-PHL-20-01789/2020	EPI_ISL_636939	Public Health Ontario Laboratory	Public Health Ontario Laboratory	Vanessa G Allen et al
Canada/ON-PHL-20-01790/2020	EPI_ISL_636940	Public Health Ontario Laboratory	Public Health Ontario Laboratory	Vanessa G Allen et al
Canada/ON-PHL-20-01791/2020	EPI_ISL_636941	Public Health Ontario Laboratory	Public Health Ontario Laboratory	Vanessa G Allen et al
Canada/ON-PHL-20-01792/2020	EPI_ISL_636942	Public Health Ontario Laboratory	Public Health Ontario Laboratory	Vanessa G Allen et al
Canada/ON-PHL-20-01793/2020	EPI_ISL_636943	Public Health Ontario Laboratory	Public Health Ontario Laboratory	Vanessa G Allen et al
Canada/ON-PHL-20-01794/2020	EPI_ISL_636944	Public Health Ontario Laboratory	Public Health Ontario Laboratory	Vanessa G Allen et al
Canada/ON-PHL-20-01795/2020	EPI_ISL_636945	Public Health Ontario Laboratory	Public Health Ontario Laboratory	Vanessa G Allen et al
Canada/ON-PHL-20-01796/2020	EPI_ISL_636946	Public Health Ontario Laboratory	Public Health Ontario Laboratory	Vanessa G Allen et al
Canada/ON-PHL-20-01797/2020	EPI_ISL_636947	Public Health Ontario Laboratory	Public Health Ontario Laboratory	Vanessa G Allen et al
Canada/ON-PHL-20-01800/2020	EPI_ISL_636948	Public Health Ontario Laboratory	Public Health Ontario Laboratory	Vanessa G Allen et al
Canada/ON-PHL-20-01805/2020	EPI_ISL_636949	Public Health Ontario Laboratory	Public Health Ontario Laboratory	Vanessa G Allen et al
Canada/ON-PHL-20-01806/2020	EPI_ISL_636950	Public Health Ontario Laboratory	Public Health Ontario Laboratory	Vanessa G Allen et al
Canada/ON-PHL-20-01807/2020	EPI_ISL_636951	Public Health Ontario Laboratory	Public Health Ontario Laboratory	Vanessa G Allen et al
Canada/ON-PHL-20-01808/2020	EPI_ISL_636952	Public Health Ontario Laboratory	Public Health Ontario Laboratory	Vanessa G Allen et al
Canada/ON-PHL-20-01809/2020	EPI_ISL_636953	Public Health Ontario Laboratory	Public Health Ontario Laboratory	Vanessa G Allen et al
Canada/ON-PHL-20-01810/2020	EPI_ISL_636954	Public Health Ontario Laboratory	Public Health Ontario Laboratory	Vanessa G Allen et al
Canada/ON-PHL-20-01811/2020	EPI_ISL_636955	Public Health Ontario Laboratory	Public Health Ontario Laboratory	Vanessa G Allen et al
Canada/ON-PHL-20-01812/2020	EPI_ISL_636956	Public Health Ontario Laboratory	Public Health Ontario Laboratory	Vanessa G Allen et al
Canada/ON-PHL-20-01813/2020	EPI_ISL_636957	Public Health Ontario Laboratory	Public Health Ontario Laboratory	Vanessa G Allen et al
Canada/ON-PHL-20-01814/2020	EPI_ISL_636958	Public Health Ontario Laboratory	Public Health Ontario Laboratory	Vanessa G Allen et al
Canada/ON-PHL-20-01815/2020	EPI_ISL_636959	Public Health Ontario Laboratory	Public Health Ontario Laboratory	Vanessa G Allen et al
Canada/ON-PHL-20-01817/2020	EPI_ISL_639727	Public Health Ontario Laboratory	Public Health Ontario Laboratory	Vanessa G Allen et al
Canada/ON-PHL-20-01818/2020	EPI_ISL_639728	Public Health Ontario Laboratory	Public Health Ontario Laboratory	Vanessa G Allen et al
Canada/ON-PHL-20-02074/2020	EPI_ISL_671605	Public Health Ontario Laboratory	Public Health Ontario Laboratory	Vanessa G Allen et al
Canada/ON-PHL-20-02196/2020	EPI_ISL_671496	Public Health Ontario Laboratory	Public Health Ontario Laboratory	Vanessa G Allen et al
Canada/ON-PHL-20-02197/2020	EPI_ISL_671497	Public Health Ontario Laboratory	Public Health Ontario Laboratory	Vanessa G Allen et al
Canada/ON-PHL-20-02208/2020	EPI_ISL_671520	Public Health Ontario Laboratory	Public Health Ontario Laboratory	Vanessa G Allen et al
Canada/ON-PHL-20-02209/2020	EPI_ISL_671508	Public Health Ontario Laboratory	Public Health Ontario Laboratory	Vanessa G Allen et al
Canada/ON-PHL-20-02211/2020	EPI_ISL_671507	Public Health Ontario Laboratory	Public Health Ontario Laboratory	Vanessa G Allen et al
Canada/ON-PHL-20-02213/2020	EPI_ISL_671509	Public Health Ontario Laboratory	Public Health Ontario Laboratory	Vanessa G Allen et al
Canada/ON-PHL-20-02222/2020	EPI_ISL_671500	Public Health Ontario Laboratory	Public Health Ontario Laboratory	Vanessa G Allen et al
Canada/ON-PHL-20-02225/2020	EPI_ISL_671519	Public Health Ontario Laboratory	Public Health Ontario Laboratory	Vanessa G Allen et al
Canada/ON-PHL-20-02226/2020	EPI_ISL_671595	Public Health Ontario Laboratory	Public Health Ontario Laboratory	Vanessa G Allen et al
Canada/ON-PHL-20-02227/2020	EPI_ISL_671502	Public Health Ontario Laboratory	Public Health Ontario Laboratory	Vanessa G Allen et al
Canada/ON-PHL-20-02229/2020	EPI_ISL_671514	Public Health Ontario Laboratory	Public Health Ontario Laboratory	Vanessa G Allen et al
Canada/ON-PHL-20-02230/2020	EPI_ISL_671515	Public Health Ontario Laboratory	Public Health Ontario Laboratory	Vanessa G Allen et al
Canada/ON-PHL-20-02231/2020	EPI_ISL_671503	Public Health Ontario Laboratory	Public Health Ontario Laboratory	Vanessa G Allen et al
Canada/ON-PHL-20-02232/2020	EPI_ISL_671505	Public Health Ontario Laboratory	Public Health Ontario Laboratory	Vanessa G Allen et al
Canada/ON-PHL-20-02233/2020	EPI_ISL_671504	Public Health Ontario Laboratory	Public Health Ontario Laboratory	Vanessa G Allen et al
Canada/ON-PHL-20-02234/2020	EPI_ISL_671506	Public Health Ontario Laboratory	Public Health Ontario Laboratory	Vanessa G Allen et al
Canada/ON-PHL-20-02239/2020	EPI_ISL_671510	Public Health Ontario Laboratory	Public Health Ontario Laboratory	Vanessa G Allen et al
Canada/ON-PHL-20-02240/2020	EPI_ISL_671511	Public Health Ontario Laboratory	Public Health Ontario Laboratory	Vanessa G Allen et al
Canada/ON-PHL-20-02241/2020	EPI_ISL_671512	Public Health Ontario Laboratory	Public Health Ontario Laboratory	Vanessa G Allen et al
Canada/ON-PHL-20-02243/2020	EPI_ISL_671513	Public Health Ontario Laboratory	Public Health Ontario Laboratory	Vanessa G Allen et al
Canada/ON-PHL-20-02251/2020	EPI_ISL_671516	Public Health Ontario Laboratory	Public Health Ontario Laboratory	Vanessa G Allen et al
Canada/ON-PHL-20-02252/2020	EPI_ISL_671517	Public Health Ontario Laboratory	Public Health Ontario Laboratory	Vanessa G Allen et al
Canada/ON-PHL-20-02254/2020	EPI_ISL_671518	Public Health Ontario Laboratory	Public Health Ontario Laboratory	Vanessa G Allen et al
Canada/ON-PHL-20-02258/2020	EPI_ISL_671498	Public Health Ontario Laboratory	Public Health Ontario Laboratory	Vanessa G Allen et al
Canada/ON-PHL-20-02259/2020	EPI_ISL_671499	Public Health Ontario Laboratory	Public Health Ontario Laboratory	Vanessa G Allen et al
Canada/ON-PHL-20-02262/2020	EPI_ISL_671501	Public Health Ontario Laboratory	Public Health Ontario Laboratory	Vanessa G Allen et al
Canada/ON-PHL-20-02267/2020	EPI_ISL_671562	Public Health Ontario Laboratory	Public Health Ontario Laboratory	Vanessa G Allen et al
Canada/ON-PHL-20-02268/2020	EPI_ISL_671563	Public Health Ontario Laboratory	Public Health Ontario Laboratory	Vanessa G Allen et al
Canada/ON-PHL-20-02271/2020	EPI_ISL_671559	Public Health Ontario Laboratory	Public Health Ontario Laboratory	Vanessa G Allen et al
Canada/ON-PHL-20-02272/2020	EPI_ISL_671560	Public Health Ontario Laboratory	Public Health Ontario Laboratory	Vanessa G Allen et al
Canada/ON-PHL-20-02273/2020	EPI_ISL_671547	Public Health Ontario Laboratory	Public Health Ontario Laboratory	Vanessa G Allen et al
Canada/ON-PHL-20-02282/2020	EPI_ISL_671564	Public Health Ontario Laboratory	Public Health Ontario Laboratory	Vanessa G Allen et al
Canada/ON-PHL-20-02290/2020	EPI_ISL_671561	Public Health Ontario Laboratory	Public Health Ontario Laboratory	Vanessa G Allen et al
Canada/ON-PHL-20-02291/2020	EPI_ISL_671521	Public Health Ontario Laboratory	Public Health Ontario Laboratory	Vanessa G Allen et al
Canada/ON-PHL-20-02292/2020	EPI_ISL_671522	Public Health Ontario Laboratory	Public Health Ontario Laboratory	Vanessa G Allen et al
Canada/ON-PHL-20-02295/2020	EPI_ISL_671523	Public Health Ontario Laboratory	Public Health Ontario Laboratory	Vanessa G Allen et al
Canada/ON-PHL-20-02297/2020	EPI_ISL_671548	Public Health Ontario Laboratory	Public Health Ontario Laboratory	Vanessa G Allen et al
Canada/ON-PHL-20-02298/2020	EPI_ISL_671524	Public Health Ontario Laboratory	Public Health Ontario Laboratory	Vanessa G Allen et al
Canada/ON-PHL-20-02299/2020	EPI_ISL_671546	Public Health Ontario Laboratory	Public Health Ontario Laboratory	Vanessa G Allen et al
Canada/ON-PHL-20-02300/2020	EPI_ISL_671557	Public Health Ontario Laboratory	Public Health Ontario Laboratory	Vanessa G Allen et al
Canada/ON-PHL-20-02301/2020	EPI_ISL_671558	Public Health Ontario Laboratory	Public Health Ontario Laboratory	Vanessa G Allen et al
Canada/ON-PHL-20-02302/2020	EPI_ISL_671565	Public Health Ontario Laboratory	Public Health Ontario Laboratory	Vanessa G Allen et al
Canada/ON-PHL-20-02304/2020	EPI_ISL_671549	Public Health Ontario Laboratory	Public Health Ontario Laboratory	Vanessa G Allen et al
Canada/ON-PHL-20-02306/2020	EPI_ISL_671550	Public Health Ontario Laboratory	Public Health Ontario Laboratory	Vanessa G Allen et al
Canada/ON-PHL-20-02313/2020	EPI_ISL_671551	Public Health Ontario Laboratory	Public Health Ontario Laboratory	Vanessa G Allen et al
Canada/ON-PHL-20-02317/2020	EPI_ISL_671552	Public Health Ontario Laboratory	Public Health Ontario Laboratory	Vanessa G Allen et al
Canada/ON-PHL-20-02318/2020	EPI_ISL_671553	Public Health Ontario Laboratory	Public Health Ontario Laboratory	Vanessa G Allen et al
Canada/ON-PHL-20-02328/2020	EPI_ISL_671554	Public Health Ontario Laboratory	Public Health Ontario Laboratory	Vanessa G Allen et al
Canada/ON-PHL-20-02329/2020	EPI_ISL_671555	Public Health Ontario Laboratory	Public Health Ontario Laboratory	Vanessa G Allen et al
Canada/ON-PHL-20-02332/2020	EPI_ISL_671556	Public Health Ontario Laboratory	Public Health Ontario Laboratory	Vanessa G Allen et al
Canada/ON-PHL-20-02333/2020	EPI_ISL_671601	Public Health Ontario Laboratory	Public Health Ontario Laboratory	Vanessa G Allen et al
Canada/ON-PHL-20-02334/2020	EPI_ISL_671566	Public Health Ontario Laboratory	Public Health Ontario Laboratory	Vanessa G Allen et al
Canada/ON-PHL-20-02335/2020	EPI_ISL_671567	Public Health Ontario Laboratory	Public Health Ontario Laboratory	Vanessa G Allen et al
Canada/ON-PHL-20-02344/2020	EPI_ISL_671600	Public Health Ontario Laboratory	Public Health Ontario Laboratory	Vanessa G Allen et al
Canada/ON-PHL-20-02381/2020	EPI_ISL_671530	Public Health Ontario Laboratory	Public Health Ontario Laboratory	Vanessa G Allen et al
Canada/ON-PHL-20-02394/2020	EPI_ISL_671537	Public Health Ontario Laboratory	Public Health Ontario Laboratory	Vanessa G Allen et al
Canada/ON-PHL-20-02397/2020	EPI_ISL_671526	Public Health Ontario Laboratory	Public Health Ontario Laboratory	Vanessa G Allen et al
Canada/ON-PHL-20-02398/2020	EPI_ISL_671527	Public Health Ontario Laboratory	Public Health Ontario Laboratory	Vanessa G Allen et al
Canada/ON-PHL-20-02400/2020	EPI_ISL_671533	Public Health Ontario Laboratory	Public Health Ontario Laboratory	Vanessa G Allen et al
Canada/ON-PHL-20-02401/2020	EPI_ISL_671535	Public Health Ontario Laboratory	Public Health Ontario Laboratory	Vanessa G Allen et al
Canada/ON-PHL-20-02402/2020	EPI_ISL_671597	Public Health Ontario Laboratory	Public Health Ontario Laboratory	Vanessa G Allen et al
Canada/ON-PHL-20-02406/2020	EPI_ISL_671596	Public Health Ontario Laboratory	Public Health Ontario Laboratory	Vanessa G Allen et al
Canada/ON-PHL-20-02408/2020	EPI_ISL_671590	Public Health Ontario Laboratory	Public Health Ontario Laboratory	Vanessa G Allen et al
Canada/ON-PHL-20-02409/2020	EPI_ISL_671539	Public Health Ontario Laboratory	Public Health Ontario Laboratory	Vanessa G Allen et al
Canada/ON-PHL-20-02410/2020	EPI_ISL_671538	Public Health Ontario Laboratory	Public Health Ontario Laboratory	Vanessa G Allen et al
Canada/ON-PHL-20-02411/2020	EPI_ISL_671541	Public Health Ontario Laboratory	Public Health Ontario Laboratory	Vanessa G Allen et al
Canada/ON-PHL-20-02412/2020	EPI_ISL_671540	Public Health Ontario Laboratory	Public Health Ontario Laboratory	Vanessa G Allen et al
Canada/ON-PHL-20-02413/2020	EPI_ISL_671591	Public Health Ontario Laboratory	Public Health Ontario Laboratory	Vanessa G Allen et al
Canada/ON-PHL-20-02414/2020	EPI_ISL_671525	Public Health Ontario Laboratory	Public Health Ontario Laboratory	Vanessa G Allen et al
Canada/ON-PHL-20-02415/2020	EPI_ISL_671606	Public Health Ontario Laboratory	Public Health Ontario Laboratory	Vanessa G Allen et al
Canada/ON-PHL-20-02417/2020	EPI_ISL_671529	Public Health Ontario Laboratory	Public Health Ontario Laboratory	Vanessa G Allen et al
Canada/ON-PHL-20-02418/2020	EPI_ISL_671528	Public Health Ontario Laboratory	Public Health Ontario Laboratory	Vanessa G Allen et al
Canada/ON-PHL-20-02419/2020	EPI_ISL_671531	Public Health Ontario Laboratory	Public Health Ontario Laboratory	Vanessa G Allen et al
Canada/ON-PHL-20-02422/2020	EPI_ISL_671592	Public Health Ontario Laboratory	Public Health Ontario Laboratory	Vanessa G Allen et al
Canada/ON-PHL-20-02424/2020	EPI_ISL_671594	Public Health Ontario Laboratory	Public Health Ontario Laboratory	Vanessa G Allen et al
Canada/ON-PHL-20-02426/2020	EPI_ISL_671536	Public Health Ontario Laboratory	Public Health Ontario Laboratory	Vanessa G Allen et al
Canada/ON-PHL-20-02430/2020	EPI_ISL_671593	Public Health Ontario Laboratory	Public Health Ontario Laboratory	Vanessa G Allen et al
Canada/ON-PHL-20-02432/2020	EPI_ISL_671534	Public Health Ontario Laboratory	Public Health Ontario Laboratory	Vanessa G Allen et al
Canada/ON-PHL-20-02433/2020	EPI_ISL_671532	Public Health Ontario Laboratory	Public Health Ontario Laboratory	Vanessa G Allen et al
Canada/ON-PHL-20-02436/2020	EPI_ISL_671580	Public Health Ontario Laboratory	Public Health Ontario Laboratory	Vanessa G Allen et al
Canada/ON-PHL-20-02437/2020	EPI_ISL_671581	Public Health Ontario Laboratory	Public Health Ontario Laboratory	Vanessa G Allen et al
Canada/ON-PHL-20-02438/2020	EPI_ISL_671582	Public Health Ontario Laboratory	Public Health Ontario Laboratory	Vanessa G Allen et al
Canada/ON-PHL-20-02440/2020	EPI_ISL_671577	Public Health Ontario Laboratory	Public Health Ontario Laboratory	Vanessa G Allen et al
Canada/ON-PHL-20-02441/2020	EPI_ISL_671578	Public Health Ontario Laboratory	Public Health Ontario Laboratory	Vanessa G Allen et al
Canada/ON-PHL-20-02445/2020	EPI_ISL_671544	Public Health Ontario Laboratory	Public Health Ontario Laboratory	Vanessa G Allen et al
Canada/ON-PHL-20-02446/2020	EPI_ISL_671543	Public Health Ontario Laboratory	Public Health Ontario Laboratory	Vanessa G Allen et al
Canada/ON-PHL-20-02449/2020	EPI_ISL_671542	Public Health Ontario Laboratory	Public Health Ontario Laboratory	Vanessa G Allen et al
Canada/ON-PHL-20-02452/2020	EPI_ISL_671602	Public Health Ontario Laboratory	Public Health Ontario Laboratory	Vanessa G Allen et al
Canada/ON-PHL-20-02454/2020	EPI_ISL_671545	Public Health Ontario Laboratory	Public Health Ontario Laboratory	Vanessa G Allen et al
Canada/ON-PHL-20-02455/2020	EPI_ISL_671570	Public Health Ontario Laboratory	Public Health Ontario Laboratory	Vanessa G Allen et al
Canada/ON-PHL-20-02456/2020	EPI_ISL_671599	Public Health Ontario Laboratory	Public Health Ontario Laboratory	Vanessa G Allen et al
Canada/ON-PHL-20-02457/2020	EPI_ISL_671598	Public Health Ontario Laboratory	Public Health Ontario Laboratory	Vanessa G Allen et al
Canada/ON-PHL-20-02459/2020	EPI_ISL_671579	Public Health Ontario Laboratory	Public Health Ontario Laboratory	Vanessa G Allen et al
Canada/ON-PHL-20-02463/2020	EPI_ISL_671571	Public Health Ontario Laboratory	Public Health Ontario Laboratory	Vanessa G Allen et al
Canada/ON-PHL-20-02466/2020	EPI_ISL_671576	Public Health Ontario Laboratory	Public Health Ontario Laboratory	Vanessa G Allen et al
Canada/ON-PHL-20-02467/2020	EPI_ISL_671575	Public Health Ontario Laboratory	Public Health Ontario Laboratory	Vanessa G Allen et al
Canada/ON-PHL-20-02468/2020	EPI_ISL_671574	Public Health Ontario Laboratory	Public Health Ontario Laboratory	Vanessa G Allen et al
Canada/ON-PHL-20-02469/2020	EPI_ISL_671573	Public Health Ontario Laboratory	Public Health Ontario Laboratory	Vanessa G Allen et al
Canada/ON-PHL-20-02470/2020	EPI_ISL_671572	Public Health Ontario Laboratory	Public Health Ontario Laboratory	Vanessa G Allen et al
Canada/ON-PHL-20-02474/2020	EPI_ISL_671588	Public Health Ontario Laboratory	Public Health Ontario Laboratory	Vanessa G Allen et al
Canada/ON-PHL-20-02475/2020	EPI_ISL_671587	Public Health Ontario Laboratory	Public Health Ontario Laboratory	Vanessa G Allen et al
Canada/ON-PHL-20-02478/2020	EPI_ISL_671586	Public Health Ontario Laboratory	Public Health Ontario Laboratory	Vanessa G Allen et al
Canada/ON-PHL-20-02479/2020	EPI_ISL_671585	Public Health Ontario Laboratory	Public Health Ontario Laboratory	Vanessa G Allen et al
Canada/ON-PHL-20-02480/2020	EPI_ISL_671583	Public Health Ontario Laboratory	Public Health Ontario Laboratory	Vanessa G Allen et al
Canada/ON-PHL-20-02481/2020	EPI_ISL_671584	Public Health Ontario Laboratory	Public Health Ontario Laboratory	Vanessa G Allen et al
Canada/ON-PHL-20-02482/2020	EPI_ISL_671603	Public Health Ontario Laboratory	Public Health Ontario Laboratory	Vanessa G Allen et al
Canada/ON-PHL-20-02483/2020	EPI_ISL_671569	Public Health Ontario Laboratory	Public Health Ontario Laboratory	Vanessa G Allen et al
Canada/ON-PHL-20-02485/2020	EPI_ISL_671568	Public Health Ontario Laboratory	Public Health Ontario Laboratory	Vanessa G Allen et al
Canada/ON-PHL-20-02493/2020	EPI_ISL_671589	Public Health Ontario Laboratory	Public Health Ontario Laboratory	Vanessa G Allen et al
Canada/ON-PHL-20-02521/2020	EPI_ISL_671604	Public Health Ontario Laboratory	Public Health Ontario Laboratory	Vanessa G Allen et al
Canada/ON-PHL-20-03602/2020	EPI_ISL_775110	Public Health Ontario Laboratory	Public Health Ontario Laboratory	Vanessa G Allen et al
Canada/ON-PHL-20-03603/2020	EPI_ISL_775111	Public Health Ontario Laboratory	Public Health Ontario Laboratory	Vanessa G Allen et al
Canada/ON-PHL-20-03604/2020	EPI_ISL_775112	Public Health Ontario Laboratory	Public Health Ontario Laboratory	Vanessa G Allen et al
Canada/ON-PHL-20-03605/2020	EPI_ISL_775113	Public Health Ontario Laboratory	Public Health Ontario Laboratory	Vanessa G Allen et al
Canada/ON-PHL-20-03606/2020	EPI_ISL_775114	Public Health Ontario Laboratory	Public Health Ontario Laboratory	Vanessa G Allen et al
Canada/ON-PHL-20-03607/2020	EPI_ISL_775115	Public Health Ontario Laboratory	Public Health Ontario Laboratory	Vanessa G Allen et al
Canada/ON-PHL-20-03608/2020	EPI_ISL_775116	Public Health Ontario Laboratory	Public Health Ontario Laboratory	Vanessa G Allen et al
Canada/ON-PHL-20-03609/2020	EPI_ISL_775117	Public Health Ontario Laboratory	Public Health Ontario Laboratory	Vanessa G Allen et al
Canada/ON-PHL-20-03610/2020	EPI_ISL_775118	Public Health Ontario Laboratory	Public Health Ontario Laboratory	Vanessa G Allen et al
Canada/ON-PHL-20-03611/2020	EPI_ISL_775119	Public Health Ontario Laboratory	Public Health Ontario Laboratory	Vanessa G Allen et al
Canada/ON-PHL-20-03612/2020	EPI_ISL_775120	Public Health Ontario Laboratory	Public Health Ontario Laboratory	Vanessa G Allen et al
Canada/ON-PHL-20-03613/2020	EPI_ISL_775121	Public Health Ontario Laboratory	Public Health Ontario Laboratory	Vanessa G Allen et al
Canada/ON-PHL-20-03614/2020	EPI_ISL_778845	Public Health Ontario Laboratory	Public Health Ontario Laboratory	Vanessa G Allen et al
Canada/ON-PHL-20-03615/2020	EPI_ISL_775122	Public Health Ontario Laboratory	Public Health Ontario Laboratory	Vanessa G Allen et al
Canada/ON-PHL-20-03616/2020	EPI_ISL_775123	Public Health Ontario Laboratory	Public Health Ontario Laboratory	Vanessa G Allen et al
Canada/ON-PHL-20-03617/2020	EPI_ISL_775124	Public Health Ontario Laboratory	Public Health Ontario Laboratory	Vanessa G Allen et al
Canada/ON-PHL-20-03618/2020	EPI_ISL_775125	Public Health Ontario Laboratory	Public Health Ontario Laboratory	Vanessa G Allen et al
Canada/ON-PHL-20-03619/2020	EPI_ISL_775126	Public Health Ontario Laboratory	Public Health Ontario Laboratory	Vanessa G Allen et al
Canada/ON-PHL-20-03620/2020	EPI_ISL_775127	Public Health Ontario Laboratory	Public Health Ontario Laboratory	Vanessa G Allen et al
Canada/ON-PHL-20-03621/2020	EPI_ISL_775128	Public Health Ontario Laboratory	Public Health Ontario Laboratory	Vanessa G Allen et al
Canada/ON-PHL-20-03622/2020	EPI_ISL_775129	Public Health Ontario Laboratory	Public Health Ontario Laboratory	Vanessa G Allen et al
Canada/ON-PHL-20-03623/2020	EPI_ISL_775130	Public Health Ontario Laboratory	Public Health Ontario Laboratory	Vanessa G Allen et al
Canada/ON-PHL-20-03625/2020	EPI_ISL_775131	Public Health Ontario Laboratory	Public Health Ontario Laboratory	Vanessa G Allen et al
Canada/ON-PHL-20-03626/2020	EPI_ISL_775132	Public Health Ontario Laboratory	Public Health Ontario Laboratory	Vanessa G Allen et al
Canada/ON-PHL-20-03627/2020	EPI_ISL_775133	Public Health Ontario Laboratory	Public Health Ontario Laboratory	Vanessa G Allen et al
Canada/ON-PHL-20-03628/2020	EPI_ISL_775134	Public Health Ontario Laboratory	Public Health Ontario Laboratory	Vanessa G Allen et al
Canada/ON-PHL-20-03629/2020	EPI_ISL_775135	Public Health Ontario Laboratory	Public Health Ontario Laboratory	Vanessa G Allen et al
Canada/ON-PHL-20-03632/2020	EPI_ISL_775136	Public Health Ontario Laboratory	Public Health Ontario Laboratory	Vanessa G Allen et al
Canada/ON-PHL-20-03633/2020	EPI_ISL_775137	Public Health Ontario Laboratory	Public Health Ontario Laboratory	Vanessa G Allen et al
Canada/ON-PHL-20-03634/2020	EPI_ISL_775138	Public Health Ontario Laboratory	Public Health Ontario Laboratory	Vanessa G Allen et al
Canada/ON-PHL-20-03635/2020	EPI_ISL_775139	Public Health Ontario Laboratory	Public Health Ontario Laboratory	Vanessa G Allen et al
Canada/ON-PHL-20-03636/2020	EPI_ISL_775140	Public Health Ontario Laboratory	Public Health Ontario Laboratory	Vanessa G Allen et al
Canada/ON-PHL-20-03637/2020	EPI_ISL_775141	Public Health Ontario Laboratory	Public Health Ontario Laboratory	Vanessa G Allen et al
Canada/ON-PHL-20-03638/2020	EPI_ISL_775142	Public Health Ontario Laboratory	Public Health Ontario Laboratory	Vanessa G Allen et al
Canada/ON-PHL-20-03639/2020	EPI_ISL_775143	Public Health Ontario Laboratory	Public Health Ontario Laboratory	Vanessa G Allen et al
Canada/ON-PHL-20-03640/2020	EPI_ISL_775144	Public Health Ontario Laboratory	Public Health Ontario Laboratory	Vanessa G Allen et al
Canada/ON-PHL-20-03641/2020	EPI_ISL_775145	Public Health Ontario Laboratory	Public Health Ontario Laboratory	Vanessa G Allen et al
Canada/ON-PHL-20-03642/2020	EPI_ISL_775146	Public Health Ontario Laboratory	Public Health Ontario Laboratory	Vanessa G Allen et al
Canada/ON-PHL-20-03643/2020	EPI_ISL_775147	Public Health Ontario Laboratory	Public Health Ontario Laboratory	Vanessa G Allen et al
Canada/ON-PHL-20-03644/2020	EPI_ISL_775148	Public Health Ontario Laboratory	Public Health Ontario Laboratory	Vanessa G Allen et al
Canada/ON-PHL-20-03645/2020	EPI_ISL_775149	Public Health Ontario Laboratory	Public Health Ontario Laboratory	Vanessa G Allen et al
Canada/ON-PHL-20-03646/2020	EPI_ISL_775150	Public Health Ontario Laboratory	Public Health Ontario Laboratory	Vanessa G Allen et al
Canada/ON-PHL-20-03647/2020	EPI_ISL_775151	Public Health Ontario Laboratory	Public Health Ontario Laboratory	Vanessa G Allen et al
Canada/ON-PHL-20-03649/2020	EPI_ISL_775152	Public Health Ontario Laboratory	Public Health Ontario Laboratory	Vanessa G Allen et al
Canada/ON-PHL-20-03650/2020	EPI_ISL_778846	Public Health Ontario Laboratory	Public Health Ontario Laboratory	Vanessa G Allen et al
Canada/ON-PHL-20-03651/2020	EPI_ISL_775090	Public Health Ontario Laboratory	Public Health Ontario Laboratory	Vanessa G Allen et al
Canada/ON-PHL-20-03652/2020	EPI_ISL_775091	Public Health Ontario Laboratory	Public Health Ontario Laboratory	Vanessa G Allen et al
Canada/ON-PHL-20-03653/2020	EPI_ISL_775092	Public Health Ontario Laboratory	Public Health Ontario Laboratory	Vanessa G Allen et al
Canada/ON-PHL-20-03654/2020	EPI_ISL_775093	Public Health Ontario Laboratory	Public Health Ontario Laboratory	Vanessa G Allen et al
Canada/ON-PHL-20-03655/2020	EPI_ISL_775094	Public Health Ontario Laboratory	Public Health Ontario Laboratory	Vanessa G Allen et al
Canada/ON-PHL-20-03656/2020	EPI_ISL_775095	Public Health Ontario Laboratory	Public Health Ontario Laboratory	Vanessa G Allen et al
Canada/ON-PHL-20-03657/2020	EPI_ISL_778847	Public Health Ontario Laboratory	Public Health Ontario Laboratory	Vanessa G Allen et al
Canada/ON-PHL-20-03658/2020	EPI_ISL_775096	Public Health Ontario Laboratory	Public Health Ontario Laboratory	Vanessa G Allen et al
Canada/ON-PHL-20-03659/2020	EPI_ISL_775097	Public Health Ontario Laboratory	Public Health Ontario Laboratory	Vanessa G Allen et al
Canada/ON-PHL-20-03660/2020	EPI_ISL_775098	Public Health Ontario Laboratory	Public Health Ontario Laboratory	Vanessa G Allen et al
Canada/ON-PHL-20-03661/2020	EPI_ISL_775099	Public Health Ontario Laboratory	Public Health Ontario Laboratory	Vanessa G Allen et al
Canada/ON-PHL-20-03662/2020	EPI_ISL_775100	Public Health Ontario Laboratory	Public Health Ontario Laboratory	Vanessa G Allen et al
Canada/ON-PHL-20-03663/2020	EPI_ISL_775101	Public Health Ontario Laboratory	Public Health Ontario Laboratory	Vanessa G Allen et al
Canada/ON-PHL-20-03664/2020	EPI_ISL_775102	Public Health Ontario Laboratory	Public Health Ontario Laboratory	Vanessa G Allen et al
Canada/ON-PHL-20-03665/2020	EPI_ISL_775103	Public Health Ontario Laboratory	Public Health Ontario Laboratory	Vanessa G Allen et al
Canada/ON-PHL-20-03666/2020	EPI_ISL_775104	Public Health Ontario Laboratory	Public Health Ontario Laboratory	Vanessa G Allen et al
Canada/ON-PHL-20-03667/2020	EPI_ISL_775153	Public Health Ontario Laboratory	Public Health Ontario Laboratory	Vanessa G Allen et al
Canada/ON-PHL-20-03668/2020	EPI_ISL_775154	Public Health Ontario Laboratory	Public Health Ontario Laboratory	Vanessa G Allen et al
Canada/ON-PHL-20-03669/2020	EPI_ISL_775155	Public Health Ontario Laboratory	Public Health Ontario Laboratory	Vanessa G Allen et al
Canada/ON-PHL-20-03670/2020	EPI_ISL_775156	Public Health Ontario Laboratory	Public Health Ontario Laboratory	Vanessa G Allen et al
Canada/ON-PHL-20-03671/2020	EPI_ISL_775157	Public Health Ontario Laboratory	Public Health Ontario Laboratory	Vanessa G Allen et al
Canada/ON-PHL-20-03672/2020	EPI_ISL_775158	Public Health Ontario Laboratory	Public Health Ontario Laboratory	Vanessa G Allen et al
Canada/ON-PHL-20-03673/2020	EPI_ISL_778848	Public Health Ontario Laboratory	Public Health Ontario Laboratory	Vanessa G Allen et al
Canada/ON-PHL-20-03674/2020	EPI_ISL_778849	Public Health Ontario Laboratory	Public Health Ontario Laboratory	Vanessa G Allen et al
Canada/ON-PHL-20-03675/2020	EPI_ISL_775159	Public Health Ontario Laboratory	Public Health Ontario Laboratory	Vanessa G Allen et al
Canada/ON-PHL-20-03676/2020	EPI_ISL_775160	Public Health Ontario Laboratory	Public Health Ontario Laboratory	Vanessa G Allen et al
Canada/ON-PHL-20-03677/2020	EPI_ISL_775161	Public Health Ontario Laboratory	Public Health Ontario Laboratory	Vanessa G Allen et al
Canada/ON-PHL-20-03678/2020	EPI_ISL_775162	Public Health Ontario Laboratory	Public Health Ontario Laboratory	Vanessa G Allen et al
Canada/ON-PHL-20-03679/2020	EPI_ISL_775163	Public Health Ontario Laboratory	Public Health Ontario Laboratory	Vanessa G Allen et al
Canada/ON-PHL-20-03680/2020	EPI_ISL_775164	Public Health Ontario Laboratory	Public Health Ontario Laboratory	Vanessa G Allen et al
Canada/ON-PHL-20-03681/2020	EPI_ISL_775165	Public Health Ontario Laboratory	Public Health Ontario Laboratory	Vanessa G Allen et al
Canada/ON-PHL-20-03683/2020	EPI_ISL_775166	Public Health Ontario Laboratory	Public Health Ontario Laboratory	Vanessa G Allen et al
Canada/ON-PHL-20-03684/2020	EPI_ISL_775167	Public Health Ontario Laboratory	Public Health Ontario Laboratory	Vanessa G Allen et al
Canada/ON-PHL-20-03685/2020	EPI_ISL_775168	Public Health Ontario Laboratory	Public Health Ontario Laboratory	Vanessa G Allen et al
Canada/ON-PHL-20-03686/2020	EPI_ISL_775169	Public Health Ontario Laboratory	Public Health Ontario Laboratory	Vanessa G Allen et al
Canada/ON-PHL-20-03687/2020	EPI_ISL_775170	Public Health Ontario Laboratory	Public Health Ontario Laboratory	Vanessa G Allen et al
Canada/ON-PHL-20-03688/2020	EPI_ISL_775171	Public Health Ontario Laboratory	Public Health Ontario Laboratory	Vanessa G Allen et al
Canada/ON-PHL-20-03689/2020	EPI_ISL_775172	Public Health Ontario Laboratory	Public Health Ontario Laboratory	Vanessa G Allen et al
Canada/ON-PHL-20-03690/2020	EPI_ISL_775173	Public Health Ontario Laboratory	Public Health Ontario Laboratory	Vanessa G Allen et al
Canada/ON-PHL-20-03691/2020	EPI_ISL_775174	Public Health Ontario Laboratory	Public Health Ontario Laboratory	Vanessa G Allen et al
Canada/ON-PHL-20-03692/2020	EPI_ISL_775175	Public Health Ontario Laboratory	Public Health Ontario Laboratory	Vanessa G Allen et al
Canada/ON-PHL-20-03693/2020	EPI_ISL_775176	Public Health Ontario Laboratory	Public Health Ontario Laboratory	Vanessa G Allen et al
Canada/ON-PHL-20-03694/2020	EPI_ISL_775177	Public Health Ontario Laboratory	Public Health Ontario Laboratory	Vanessa G Allen et al
Canada/ON-PHL-20-03695/2020	EPI_ISL_775178	Public Health Ontario Laboratory	Public Health Ontario Laboratory	Vanessa G Allen et al
Canada/ON-PHL-20-03696/2020	EPI_ISL_775179	Public Health Ontario Laboratory	Public Health Ontario Laboratory	Vanessa G Allen et al
Canada/ON-PHL-20-03697/2020	EPI_ISL_775180	Public Health Ontario Laboratory	Public Health Ontario Laboratory	Vanessa G Allen et al
Canada/ON-PHL-20-03698/2020	EPI_ISL_775181	Public Health Ontario Laboratory	Public Health Ontario Laboratory	Vanessa G Allen et al
Canada/ON-PHL-20-03699/2020	EPI_ISL_775182	Public Health Ontario Laboratory	Public Health Ontario Laboratory	Vanessa G Allen et al
Canada/ON-PHL-20-03700/2020	EPI_ISL_775183	Public Health Ontario Laboratory	Public Health Ontario Laboratory	Vanessa G Allen et al
Canada/ON-PHL-20-03701/2020	EPI_ISL_775184	Public Health Ontario Laboratory	Public Health Ontario Laboratory	Vanessa G Allen et al
Canada/ON-PHL-20-03702/2020	EPI_ISL_775185	Public Health Ontario Laboratory	Public Health Ontario Laboratory	Vanessa G Allen et al
Canada/ON-PHL-20-03703/2020	EPI_ISL_775186	Public Health Ontario Laboratory	Public Health Ontario Laboratory	Vanessa G Allen et al
Canada/ON-PHL-20-03704/2020	EPI_ISL_775187	Public Health Ontario Laboratory	Public Health Ontario Laboratory	Vanessa G Allen et al
Canada/ON-PHL-20-03705/2020	EPI_ISL_775188	Public Health Ontario Laboratory	Public Health Ontario Laboratory	Vanessa G Allen et al
Canada/ON-PHL-20-03707/2020	EPI_ISL_775189	Public Health Ontario Laboratory	Public Health Ontario Laboratory	Vanessa G Allen et al
Canada/ON-PHL-20-03708/2020	EPI_ISL_775190	Public Health Ontario Laboratory	Public Health Ontario Laboratory	Vanessa G Allen et al
Canada/ON-PHL-20-03709/2020	EPI_ISL_775191	Public Health Ontario Laboratory	Public Health Ontario Laboratory	Vanessa G Allen et al
Canada/ON-PHL-20-03710/2020	EPI_ISL_775192	Public Health Ontario Laboratory	Public Health Ontario Laboratory	Vanessa G Allen et al
Canada/ON-PHL-20-03711/2020	EPI_ISL_775193	Public Health Ontario Laboratory	Public Health Ontario Laboratory	Vanessa G Allen et al
Canada/ON-PHL-20-03712/2020	EPI_ISL_775194	Public Health Ontario Laboratory	Public Health Ontario Laboratory	Vanessa G Allen et al
Canada/ON-PHL-20-03713/2020	EPI_ISL_775195	Public Health Ontario Laboratory	Public Health Ontario Laboratory	Vanessa G Allen et al
Canada/ON-PHL-20-03714/2020	EPI_ISL_775196	Public Health Ontario Laboratory	Public Health Ontario Laboratory	Vanessa G Allen et al
Canada/ON-PHL-20-03715/2020	EPI_ISL_775197	Public Health Ontario Laboratory	Public Health Ontario Laboratory	Vanessa G Allen et al
Canada/ON-PHL-20-03716/2020	EPI_ISL_775198	Public Health Ontario Laboratory	Public Health Ontario Laboratory	Vanessa G Allen et al
Canada/ON-PHL-20-03718/2020	EPI_ISL_775199	Public Health Ontario Laboratory	Public Health Ontario Laboratory	Vanessa G Allen et al
Canada/ON-PHL-20-03719/2020	EPI_ISL_775200	Public Health Ontario Laboratory	Public Health Ontario Laboratory	Vanessa G Allen et al
Canada/ON-PHL-20-03720/2020	EPI_ISL_775201	Public Health Ontario Laboratory	Public Health Ontario Laboratory	Vanessa G Allen et al
Canada/ON-PHL-20-03721/2020	EPI_ISL_775202	Public Health Ontario Laboratory	Public Health Ontario Laboratory	Vanessa G Allen et al
Canada/ON-PHL-20-03723/2020	EPI_ISL_775203	Public Health Ontario Laboratory	Public Health Ontario Laboratory	Vanessa G Allen et al
Canada/ON-PHL-20-03724/2020	EPI_ISL_775204	Public Health Ontario Laboratory	Public Health Ontario Laboratory	Vanessa G Allen et al
Canada/ON-PHL-20-03725/2020	EPI_ISL_778850	Public Health Ontario Laboratory	Public Health Ontario Laboratory	Vanessa G Allen et al
Canada/ON-PHL-20-03729/2020	EPI_ISL_778851	Public Health Ontario Laboratory	Public Health Ontario Laboratory	Vanessa G Allen et al
Canada/ON-PHL-20-03732/2020	EPI_ISL_775205	Public Health Ontario Laboratory	Public Health Ontario Laboratory	Vanessa G Allen et al
Canada/ON-PHL-20-03733/2020	EPI_ISL_775206	Public Health Ontario Laboratory	Public Health Ontario Laboratory	Vanessa G Allen et al
Canada/ON-PHL-20-03737/2020	EPI_ISL_775207	Public Health Ontario Laboratory	Public Health Ontario Laboratory	Vanessa G Allen et al
Canada/ON-PHL-20-03740/2020	EPI_ISL_775208	Public Health Ontario Laboratory	Public Health Ontario Laboratory	Vanessa G Allen et al
Canada/ON-PHL-20-03741/2020	EPI_ISL_775209	Public Health Ontario Laboratory	Public Health Ontario Laboratory	Vanessa G Allen et al
Canada/ON-PHL-20-03742/2020	EPI_ISL_775210	Public Health Ontario Laboratory	Public Health Ontario Laboratory	Vanessa G Allen et al
Canada/ON-PHL-20-03743/2020	EPI_ISL_775211	Public Health Ontario Laboratory	Public Health Ontario Laboratory	Vanessa G Allen et al
Canada/ON-PHL-20-03744/2020	EPI_ISL_775212	Public Health Ontario Laboratory	Public Health Ontario Laboratory	Vanessa G Allen et al
Canada/ON-PHL-20-03745/2020	EPI_ISL_775105	Public Health Ontario Laboratory	Public Health Ontario Laboratory	Vanessa G Allen et al
Canada/ON-PHL-20-03747/2020	EPI_ISL_775106	Public Health Ontario Laboratory	Public Health Ontario Laboratory	Vanessa G Allen et al
Canada/ON-PHL-20-03748/2020	EPI_ISL_775107	Public Health Ontario Laboratory	Public Health Ontario Laboratory	Vanessa G Allen et al
Canada/ON-PHL-20-03749/2020	EPI_ISL_775108	Public Health Ontario Laboratory	Public Health Ontario Laboratory	Vanessa G Allen et al
Canada/ON-PHL-20-03750/2020	EPI_ISL_775109	Public Health Ontario Laboratory	Public Health Ontario Laboratory	Vanessa G Allen et al
Canada/ON-PHL-20-03751/2020	EPI_ISL_775035	Public Health Ontario Laboratory	Public Health Ontario Laboratory	Vanessa G Allen et al
Canada/ON-PHL-20-03752/2020	EPI_ISL_775036	Public Health Ontario Laboratory	Public Health Ontario Laboratory	Vanessa G Allen et al
Canada/ON-PHL-20-03753/2020	EPI_ISL_778852	Public Health Ontario Laboratory	Public Health Ontario Laboratory	Vanessa G Allen et al
Canada/ON-PHL-20-03754/2020	EPI_ISL_775037	Public Health Ontario Laboratory	Public Health Ontario Laboratory	Vanessa G Allen et al
Canada/ON-PHL-20-03755/2020	EPI_ISL_775038	Public Health Ontario Laboratory	Public Health Ontario Laboratory	Vanessa G Allen et al
Canada/ON-PHL-20-03756/2020	EPI_ISL_775039	Public Health Ontario Laboratory	Public Health Ontario Laboratory	Vanessa G Allen et al
Canada/ON-PHL-20-03757/2020	EPI_ISL_775040	Public Health Ontario Laboratory	Public Health Ontario Laboratory	Vanessa G Allen et al
Canada/ON-PHL-20-03758/2020	EPI_ISL_775041	Public Health Ontario Laboratory	Public Health Ontario Laboratory	Vanessa G Allen et al
Canada/ON-PHL-20-03759/2020	EPI_ISL_775042	Public Health Ontario Laboratory	Public Health Ontario Laboratory	Vanessa G Allen et al
Canada/ON-PHL-20-03760/2020	EPI_ISL_775070	Public Health Ontario Laboratory	Public Health Ontario Laboratory	Vanessa G Allen et al
Canada/ON-PHL-20-03761/2020	EPI_ISL_775071	Public Health Ontario Laboratory	Public Health Ontario Laboratory	Vanessa G Allen et al
Canada/ON-PHL-20-03762/2020	EPI_ISL_775072	Public Health Ontario Laboratory	Public Health Ontario Laboratory	Vanessa G Allen et al
Canada/ON-PHL-20-03763/2020	EPI_ISL_775073	Public Health Ontario Laboratory	Public Health Ontario Laboratory	Vanessa G Allen et al
Canada/ON-PHL-20-03764/2020	EPI_ISL_775074	Public Health Ontario Laboratory	Public Health Ontario Laboratory	Vanessa G Allen et al
Canada/ON-PHL-20-03765/2020	EPI_ISL_775075	Public Health Ontario Laboratory	Public Health Ontario Laboratory	Vanessa G Allen et al
Canada/ON-PHL-20-03766/2020	EPI_ISL_775076	Public Health Ontario Laboratory	Public Health Ontario Laboratory	Vanessa G Allen et al
Canada/ON-PHL-20-03767/2020	EPI_ISL_775077	Public Health Ontario Laboratory	Public Health Ontario Laboratory	Vanessa G Allen et al
Canada/ON-PHL-20-03768/2020	EPI_ISL_775078	Public Health Ontario Laboratory	Public Health Ontario Laboratory	Vanessa G Allen et al
Canada/ON-PHL-20-03770/2020	EPI_ISL_775079	Public Health Ontario Laboratory	Public Health Ontario Laboratory	Vanessa G Allen et al
Canada/ON-PHL-20-03771/2020	EPI_ISL_775080	Public Health Ontario Laboratory	Public Health Ontario Laboratory	Vanessa G Allen et al
Canada/ON-PHL-20-03772/2020	EPI_ISL_775081	Public Health Ontario Laboratory	Public Health Ontario Laboratory	Vanessa G Allen et al
Canada/ON-PHL-20-03773/2020	EPI_ISL_775082	Public Health Ontario Laboratory	Public Health Ontario Laboratory	Vanessa G Allen et al
Canada/ON-PHL-20-03774/2020	EPI_ISL_775083	Public Health Ontario Laboratory	Public Health Ontario Laboratory	Vanessa G Allen et al
Canada/ON-PHL-20-03775/2020	EPI_ISL_775084	Public Health Ontario Laboratory	Public Health Ontario Laboratory	Vanessa G Allen et al
Canada/ON-PHL-20-03776/2020	EPI_ISL_775085	Public Health Ontario Laboratory	Public Health Ontario Laboratory	Vanessa G Allen et al
Canada/ON-PHL-20-03777/2020	EPI_ISL_775086	Public Health Ontario Laboratory	Public Health Ontario Laboratory	Vanessa G Allen et al
Canada/ON-PHL-20-03778/2020	EPI_ISL_778853	Public Health Ontario Laboratory	Public Health Ontario Laboratory	Vanessa G Allen et al
Canada/ON-PHL-20-03779/2020	EPI_ISL_775087	Public Health Ontario Laboratory	Public Health Ontario Laboratory	Vanessa G Allen et al
Canada/ON-PHL-20-03780/2020	EPI_ISL_775088	Public Health Ontario Laboratory	Public Health Ontario Laboratory	Vanessa G Allen et al
Canada/ON-PHL-20-03781/2020	EPI_ISL_775089	Public Health Ontario Laboratory	Public Health Ontario Laboratory	Vanessa G Allen et al
Canada/ON-PHL-20-03782/2020	EPI_ISL_775043	Public Health Ontario Laboratory	Public Health Ontario Laboratory	Vanessa G Allen et al
Canada/ON-PHL-20-03783/2020	EPI_ISL_775044	Public Health Ontario Laboratory	Public Health Ontario Laboratory	Vanessa G Allen et al
Canada/ON-PHL-20-03784/2020	EPI_ISL_775045	Public Health Ontario Laboratory	Public Health Ontario Laboratory	Vanessa G Allen et al
Canada/ON-PHL-20-03785/2020	EPI_ISL_775046	Public Health Ontario Laboratory	Public Health Ontario Laboratory	Vanessa G Allen et al
Canada/ON-PHL-20-03786/2020	EPI_ISL_775047	Public Health Ontario Laboratory	Public Health Ontario Laboratory	Vanessa G Allen et al
Canada/ON-PHL-20-03787/2020	EPI_ISL_775048	Public Health Ontario Laboratory	Public Health Ontario Laboratory	Vanessa G Allen et al
Canada/ON-PHL-20-03788/2020	EPI_ISL_775049	Public Health Ontario Laboratory	Public Health Ontario Laboratory	Vanessa G Allen et al
Canada/ON-PHL-20-03789/2020	EPI_ISL_775050	Public Health Ontario Laboratory	Public Health Ontario Laboratory	Vanessa G Allen et al
Canada/ON-PHL-20-03790/2020	EPI_ISL_775051	Public Health Ontario Laboratory	Public Health Ontario Laboratory	Vanessa G Allen et al
Canada/ON-PHL-20-03791/2020	EPI_ISL_775052	Public Health Ontario Laboratory	Public Health Ontario Laboratory	Vanessa G Allen et al
Canada/ON-PHL-20-03792/2020	EPI_ISL_775053	Public Health Ontario Laboratory	Public Health Ontario Laboratory	Vanessa G Allen et al
Canada/ON-PHL-20-03793/2020	EPI_ISL_775054	Public Health Ontario Laboratory	Public Health Ontario Laboratory	Vanessa G Allen et al
Canada/ON-PHL-20-03794/2020	EPI_ISL_775055	Public Health Ontario Laboratory	Public Health Ontario Laboratory	Vanessa G Allen et al
Canada/ON-PHL-20-03795/2020	EPI_ISL_775056	Public Health Ontario Laboratory	Public Health Ontario Laboratory	Vanessa G Allen et al
Canada/ON-PHL-20-03796/2020	EPI_ISL_775057	Public Health Ontario Laboratory	Public Health Ontario Laboratory	Vanessa G Allen et al
Canada/ON-PHL-20-03797/2020	EPI_ISL_775058	Public Health Ontario Laboratory	Public Health Ontario Laboratory	Vanessa G Allen et al
Canada/ON-PHL-20-03798/2020	EPI_ISL_775059	Public Health Ontario Laboratory	Public Health Ontario Laboratory	Vanessa G Allen et al
Canada/ON-PHL-20-03799/2020	EPI_ISL_775060	Public Health Ontario Laboratory	Public Health Ontario Laboratory	Vanessa G Allen et al
Canada/ON-PHL-20-03800/2020	EPI_ISL_775061	Public Health Ontario Laboratory	Public Health Ontario Laboratory	Vanessa G Allen et al
Canada/ON-PHL-20-03801/2020	EPI_ISL_775062	Public Health Ontario Laboratory	Public Health Ontario Laboratory	Vanessa G Allen et al
Canada/ON-PHL-20-03802/2020	EPI_ISL_775063	Public Health Ontario Laboratory	Public Health Ontario Laboratory	Vanessa G Allen et al
Canada/ON-PHL-20-03803/2020	EPI_ISL_775064	Public Health Ontario Laboratory	Public Health Ontario Laboratory	Vanessa G Allen et al
Canada/ON-PHL-20-03804/2020	EPI_ISL_775065	Public Health Ontario Laboratory	Public Health Ontario Laboratory	Vanessa G Allen et al
Canada/ON-PHL-20-03805/2020	EPI_ISL_775066	Public Health Ontario Laboratory	Public Health Ontario Laboratory	Vanessa G Allen et al
Canada/ON-PHL-20-03806/2020	EPI_ISL_775067	Public Health Ontario Laboratory	Public Health Ontario Laboratory	Vanessa G Allen et al
Canada/ON-PHL-20-03807/2020	EPI_ISL_775068	Public Health Ontario Laboratory	Public Health Ontario Laboratory	Vanessa G Allen et al
Canada/ON-PHL-20-03808/2020	EPI_ISL_775069	Public Health Ontario Laboratory	Public Health Ontario Laboratory	Vanessa G Allen et al
Canada/ON-PHL-20-03810/2020	EPI_ISL_775021	Public Health Ontario Laboratory	Public Health Ontario Laboratory	Vanessa G Allen et al
Canada/ON-PHL-20-03811/2020	EPI_ISL_775022	Public Health Ontario Laboratory	Public Health Ontario Laboratory	Vanessa G Allen et al
Canada/ON-PHL-20-03812/2020	EPI_ISL_775023	Public Health Ontario Laboratory	Public Health Ontario Laboratory	Vanessa G Allen et al
Canada/ON-PHL-20-03813/2020	EPI_ISL_775024	Public Health Ontario Laboratory	Public Health Ontario Laboratory	Vanessa G Allen et al
Canada/ON-PHL-20-03814/2020	EPI_ISL_775025	Public Health Ontario Laboratory	Public Health Ontario Laboratory	Vanessa G Allen et al
Canada/ON-PHL-20-03815/2020	EPI_ISL_775026	Public Health Ontario Laboratory	Public Health Ontario Laboratory	Vanessa G Allen et al
Canada/ON-PHL-20-03816/2020	EPI_ISL_775027	Public Health Ontario Laboratory	Public Health Ontario Laboratory	Vanessa G Allen et al
Canada/ON-PHL-20-03817/2020	EPI_ISL_775028	Public Health Ontario Laboratory	Public Health Ontario Laboratory	Vanessa G Allen et al
Canada/ON-PHL-20-03819/2020	EPI_ISL_775029	Public Health Ontario Laboratory	Public Health Ontario Laboratory	Vanessa G Allen et al
Canada/ON-PHL-20-03820/2020	EPI_ISL_775030	Public Health Ontario Laboratory	Public Health Ontario Laboratory	Vanessa G Allen et al
Canada/ON-PHL-20-03821/2020	EPI_ISL_775031	Public Health Ontario Laboratory	Public Health Ontario Laboratory	Vanessa G Allen et al
Canada/ON-PHL-20-03822/2020	EPI_ISL_778854	Public Health Ontario Laboratory	Public Health Ontario Laboratory	Vanessa G Allen et al
Canada/ON-PHL-20-03823/2020	EPI_ISL_775032	Public Health Ontario Laboratory	Public Health Ontario Laboratory	Vanessa G Allen et al
Canada/ON-PHL-20-03833/2020	EPI_ISL_775033	Public Health Ontario Laboratory	Public Health Ontario Laboratory	Vanessa G Allen et al
Canada/ON-PHL-20-03834/2020	EPI_ISL_775034	Public Health Ontario Laboratory	Public Health Ontario Laboratory	Vanessa G Allen et al
Canada/ON-PHL-20-04108/2020	EPI_ISL_751796	Public Health Ontario Laboratory	Public Health Ontario Laboratory	Vanessa G Allen et al
Canada/ON-PHL-20-04109/2020	EPI_ISL_751797	Public Health Ontario Laboratory	Public Health Ontario Laboratory	Vanessa G Allen et al
Canada/ON-PHL-20-04116/2020	EPI_ISL_751798	Public Health Ontario Laboratory	Public Health Ontario Laboratory	Vanessa G Allen et al
Canada/ON-PHL-20-04378/2020	EPI_ISL_854714	Public Health Ontario Laboratory	Public Health Ontario Laboratory	Vanessa G Allen et al
Canada/ON-PHL-20-04380/2020	EPI_ISL_854736	Public Health Ontario Laboratory	Public Health Ontario Laboratory	Vanessa G Allen et al
Canada/ON-PHL-20-04381/2020	EPI_ISL_854615	Public Health Ontario Laboratory	Public Health Ontario Laboratory	Vanessa G Allen et al
Canada/ON-PHL-20-04382/2020	EPI_ISL_854715	Public Health Ontario Laboratory	Public Health Ontario Laboratory	Vanessa G Allen et al
Canada/ON-PHL-20-04384/2020	EPI_ISL_854619	Public Health Ontario Laboratory	Public Health Ontario Laboratory	Vanessa G Allen et al
Canada/ON-PHL-20-04385/2020	EPI_ISL_854645	Public Health Ontario Laboratory	Public Health Ontario Laboratory	Vanessa G Allen et al
Canada/ON-PHL-20-04386/2020	EPI_ISL_854617	Public Health Ontario Laboratory	Public Health Ontario Laboratory	Vanessa G Allen et al
Canada/ON-PHL-20-04387/2020	EPI_ISL_854616	Public Health Ontario Laboratory	Public Health Ontario Laboratory	Vanessa G Allen et al
Canada/ON-PHL-20-04388/2020	EPI_ISL_854613	Public Health Ontario Laboratory	Public Health Ontario Laboratory	Vanessa G Allen et al
Canada/ON-PHL-20-04389/2020	EPI_ISL_854620	Public Health Ontario Laboratory	Public Health Ontario Laboratory	Vanessa G Allen et al
Canada/ON-PHL-20-04390/2020	EPI_ISL_854614	Public Health Ontario Laboratory	Public Health Ontario Laboratory	Vanessa G Allen et al
Canada/ON-PHL-20-04391/2020	EPI_ISL_854618	Public Health Ontario Laboratory	Public Health Ontario Laboratory	Vanessa G Allen et al
Canada/ON-PHL-20-04392/2020	EPI_ISL_854621	Public Health Ontario Laboratory	Public Health Ontario Laboratory	Vanessa G Allen et al
Canada/ON-PHL-20-04393/2020	EPI_ISL_854641	Public Health Ontario Laboratory	Public Health Ontario Laboratory	Vanessa G Allen et al
Canada/ON-PHL-20-04394/2020	EPI_ISL_854631	Public Health Ontario Laboratory	Public Health Ontario Laboratory	Vanessa G Allen et al
Canada/ON-PHL-20-04395/2020	EPI_ISL_854626	Public Health Ontario Laboratory	Public Health Ontario Laboratory	Vanessa G Allen et al
Canada/ON-PHL-20-04396/2020	EPI_ISL_854640	Public Health Ontario Laboratory	Public Health Ontario Laboratory	Vanessa G Allen et al
Canada/ON-PHL-20-04398/2020	EPI_ISL_854625	Public Health Ontario Laboratory	Public Health Ontario Laboratory	Vanessa G Allen et al
Canada/ON-PHL-20-04399/2020	EPI_ISL_854673	Public Health Ontario Laboratory	Public Health Ontario Laboratory	Vanessa G Allen et al
Canada/ON-PHL-20-04400/2020	EPI_ISL_854721	Public Health Ontario Laboratory	Public Health Ontario Laboratory	Vanessa G Allen et al
Canada/ON-PHL-20-04401/2020	EPI_ISL_854665	Public Health Ontario Laboratory	Public Health Ontario Laboratory	Vanessa G Allen et al
Canada/ON-PHL-20-04402/2020	EPI_ISL_854698	Public Health Ontario Laboratory	Public Health Ontario Laboratory	Vanessa G Allen et al
Canada/ON-PHL-20-04403/2020	EPI_ISL_854696	Public Health Ontario Laboratory	Public Health Ontario Laboratory	Vanessa G Allen et al
Canada/ON-PHL-20-04404/2020	EPI_ISL_854676	Public Health Ontario Laboratory	Public Health Ontario Laboratory	Vanessa G Allen et al
Canada/ON-PHL-20-04405/2020	EPI_ISL_854653	Public Health Ontario Laboratory	Public Health Ontario Laboratory	Vanessa G Allen et al
Canada/ON-PHL-20-04406/2020	EPI_ISL_854633	Public Health Ontario Laboratory	Public Health Ontario Laboratory	Vanessa G Allen et al
Canada/ON-PHL-20-04407/2020	EPI_ISL_854700	Public Health Ontario Laboratory	Public Health Ontario Laboratory	Vanessa G Allen et al
Canada/ON-PHL-20-04408/2020	EPI_ISL_854678	Public Health Ontario Laboratory	Public Health Ontario Laboratory	Vanessa G Allen et al
Canada/ON-PHL-20-04409/2020	EPI_ISL_854689	Public Health Ontario Laboratory	Public Health Ontario Laboratory	Vanessa G Allen et al
Canada/ON-PHL-20-04411/2020	EPI_ISL_854692	Public Health Ontario Laboratory	Public Health Ontario Laboratory	Vanessa G Allen et al
Canada/ON-PHL-20-04412/2020	EPI_ISL_854703	Public Health Ontario Laboratory	Public Health Ontario Laboratory	Vanessa G Allen et al
Canada/ON-PHL-20-04413/2020	EPI_ISL_854712	Public Health Ontario Laboratory	Public Health Ontario Laboratory	Vanessa G Allen et al
Canada/ON-PHL-20-04414/2020	EPI_ISL_854693	Public Health Ontario Laboratory	Public Health Ontario Laboratory	Vanessa G Allen et al
Canada/ON-PHL-20-04415/2020	EPI_ISL_854691	Public Health Ontario Laboratory	Public Health Ontario Laboratory	Vanessa G Allen et al
Canada/ON-PHL-20-04416/2020	EPI_ISL_854670	Public Health Ontario Laboratory	Public Health Ontario Laboratory	Vanessa G Allen et al
Canada/ON-PHL-20-04417/2020	EPI_ISL_854672	Public Health Ontario Laboratory	Public Health Ontario Laboratory	Vanessa G Allen et al
Canada/ON-PHL-20-04418/2020	EPI_ISL_854671	Public Health Ontario Laboratory	Public Health Ontario Laboratory	Vanessa G Allen et al
Canada/ON-PHL-20-04419/2020	EPI_ISL_854744	Public Health Ontario Laboratory	Public Health Ontario Laboratory	Vanessa G Allen et al
Canada/ON-PHL-20-04420/2020	EPI_ISL_854710	Public Health Ontario Laboratory	Public Health Ontario Laboratory	Vanessa G Allen et al
Canada/ON-PHL-20-04421/2020	EPI_ISL_854680	Public Health Ontario Laboratory	Public Health Ontario Laboratory	Vanessa G Allen et al
Canada/ON-PHL-20-04422/2020	EPI_ISL_854707	Public Health Ontario Laboratory	Public Health Ontario Laboratory	Vanessa G Allen et al
Canada/ON-PHL-20-04423/2020	EPI_ISL_854711	Public Health Ontario Laboratory	Public Health Ontario Laboratory	Vanessa G Allen et al
Canada/ON-PHL-20-04424/2020	EPI_ISL_854713	Public Health Ontario Laboratory	Public Health Ontario Laboratory	Vanessa G Allen et al
Canada/ON-PHL-20-04426/2020	EPI_ISL_854708	Public Health Ontario Laboratory	Public Health Ontario Laboratory	Vanessa G Allen et al
Canada/ON-PHL-20-04427/2020	EPI_ISL_854701	Public Health Ontario Laboratory	Public Health Ontario Laboratory	Vanessa G Allen et al
Canada/ON-PHL-20-04428/2020	EPI_ISL_854651	Public Health Ontario Laboratory	Public Health Ontario Laboratory	Vanessa G Allen et al
Canada/ON-PHL-20-04429/2020	EPI_ISL_854690	Public Health Ontario Laboratory	Public Health Ontario Laboratory	Vanessa G Allen et al
Canada/ON-PHL-20-04430/2020	EPI_ISL_854694	Public Health Ontario Laboratory	Public Health Ontario Laboratory	Vanessa G Allen et al
Canada/ON-PHL-20-04431/2020	EPI_ISL_854683	Public Health Ontario Laboratory	Public Health Ontario Laboratory	Vanessa G Allen et al
Canada/ON-PHL-20-04432/2020	EPI_ISL_854666	Public Health Ontario Laboratory	Public Health Ontario Laboratory	Vanessa G Allen et al
Canada/ON-PHL-20-04433/2020	EPI_ISL_854622	Public Health Ontario Laboratory	Public Health Ontario Laboratory	Vanessa G Allen et al
Canada/ON-PHL-20-04434/2020	EPI_ISL_854623	Public Health Ontario Laboratory	Public Health Ontario Laboratory	Vanessa G Allen et al
Canada/ON-PHL-20-04435/2020	EPI_ISL_854624	Public Health Ontario Laboratory	Public Health Ontario Laboratory	Vanessa G Allen et al
Canada/ON-PHL-20-04436/2020	EPI_ISL_854687	Public Health Ontario Laboratory	Public Health Ontario Laboratory	Vanessa G Allen et al
Canada/ON-PHL-20-04437/2020	EPI_ISL_854705	Public Health Ontario Laboratory	Public Health Ontario Laboratory	Vanessa G Allen et al
Canada/ON-PHL-20-04438/2020	EPI_ISL_854664	Public Health Ontario Laboratory	Public Health Ontario Laboratory	Vanessa G Allen et al
Canada/ON-PHL-20-04439/2020	EPI_ISL_854668	Public Health Ontario Laboratory	Public Health Ontario Laboratory	Vanessa G Allen et al
Canada/ON-PHL-20-04440/2020	EPI_ISL_854681	Public Health Ontario Laboratory	Public Health Ontario Laboratory	Vanessa G Allen et al
Canada/ON-PHL-20-04441/2020	EPI_ISL_854659	Public Health Ontario Laboratory	Public Health Ontario Laboratory	Vanessa G Allen et al
Canada/ON-PHL-20-04442/2020	EPI_ISL_854660	Public Health Ontario Laboratory	Public Health Ontario Laboratory	Vanessa G Allen et al
Canada/ON-PHL-20-04444/2020	EPI_ISL_854686	Public Health Ontario Laboratory	Public Health Ontario Laboratory	Vanessa G Allen et al
Canada/ON-PHL-20-04445/2020	EPI_ISL_854685	Public Health Ontario Laboratory	Public Health Ontario Laboratory	Vanessa G Allen et al
Canada/ON-PHL-20-04446/2020	EPI_ISL_854648	Public Health Ontario Laboratory	Public Health Ontario Laboratory	Vanessa G Allen et al
Canada/ON-PHL-20-04447/2020	EPI_ISL_854652	Public Health Ontario Laboratory	Public Health Ontario Laboratory	Vanessa G Allen et al
Canada/ON-PHL-20-04448/2020	EPI_ISL_854646	Public Health Ontario Laboratory	Public Health Ontario Laboratory	Vanessa G Allen et al
Canada/ON-PHL-20-04456/2020	EPI_ISL_854738	Public Health Ontario Laboratory	Public Health Ontario Laboratory	Vanessa G Allen et al
Canada/ON-PHL-20-04457/2020	EPI_ISL_854717	Public Health Ontario Laboratory	Public Health Ontario Laboratory	Vanessa G Allen et al
Canada/ON-PHL-20-04458/2020	EPI_ISL_854718	Public Health Ontario Laboratory	Public Health Ontario Laboratory	Vanessa G Allen et al
Canada/ON-PHL-20-04459/2020	EPI_ISL_854719	Public Health Ontario Laboratory	Public Health Ontario Laboratory	Vanessa G Allen et al
Canada/ON-PHL-20-04460/2020	EPI_ISL_854720	Public Health Ontario Laboratory	Public Health Ontario Laboratory	Vanessa G Allen et al
Canada/ON-PHL-20-04461/2020	EPI_ISL_854716	Public Health Ontario Laboratory	Public Health Ontario Laboratory	Vanessa G Allen et al
Canada/ON-PHL-20-04462/2020	EPI_ISL_854737	Public Health Ontario Laboratory	Public Health Ontario Laboratory	Vanessa G Allen et al
Canada/ON-PHL-20-04463/2020	EPI_ISL_854642	Public Health Ontario Laboratory	Public Health Ontario Laboratory	Vanessa G Allen et al
Canada/ON-PHL-20-04464/2020	EPI_ISL_854630	Public Health Ontario Laboratory	Public Health Ontario Laboratory	Vanessa G Allen et al
Canada/ON-PHL-20-04465/2020	EPI_ISL_854629	Public Health Ontario Laboratory	Public Health Ontario Laboratory	Vanessa G Allen et al
Canada/ON-PHL-20-04466/2020	EPI_ISL_854634	Public Health Ontario Laboratory	Public Health Ontario Laboratory	Vanessa G Allen et al
Canada/ON-PHL-20-04467/2020	EPI_ISL_854636	Public Health Ontario Laboratory	Public Health Ontario Laboratory	Vanessa G Allen et al
Canada/ON-PHL-20-04468/2020	EPI_ISL_854632	Public Health Ontario Laboratory	Public Health Ontario Laboratory	Vanessa G Allen et al
Canada/ON-PHL-20-04469/2020	EPI_ISL_854635	Public Health Ontario Laboratory	Public Health Ontario Laboratory	Vanessa G Allen et al
Canada/ON-PHL-20-04470/2020	EPI_ISL_854627	Public Health Ontario Laboratory	Public Health Ontario Laboratory	Vanessa G Allen et al
Canada/ON-PHL-20-04471/2020	EPI_ISL_854628	Public Health Ontario Laboratory	Public Health Ontario Laboratory	Vanessa G Allen et al
Canada/ON-PHL-20-04472/2020	EPI_ISL_854638	Public Health Ontario Laboratory	Public Health Ontario Laboratory	Vanessa G Allen et al
Canada/ON-PHL-20-04473/2020	EPI_ISL_854639	Public Health Ontario Laboratory	Public Health Ontario Laboratory	Vanessa G Allen et al
Canada/ON-PHL-20-04474/2020	EPI_ISL_854637	Public Health Ontario Laboratory	Public Health Ontario Laboratory	Vanessa G Allen et al
Canada/ON-PHL-20-04475/2020	EPI_ISL_854725	Public Health Ontario Laboratory	Public Health Ontario Laboratory	Vanessa G Allen et al
Canada/ON-PHL-20-04476/2020	EPI_ISL_854724	Public Health Ontario Laboratory	Public Health Ontario Laboratory	Vanessa G Allen et al
Canada/ON-PHL-20-04477/2020	EPI_ISL_854727	Public Health Ontario Laboratory	Public Health Ontario Laboratory	Vanessa G Allen et al
Canada/ON-PHL-20-04478/2020	EPI_ISL_854726	Public Health Ontario Laboratory	Public Health Ontario Laboratory	Vanessa G Allen et al
Canada/ON-PHL-20-04479/2020	EPI_ISL_854733	Public Health Ontario Laboratory	Public Health Ontario Laboratory	Vanessa G Allen et al
Canada/ON-PHL-20-04480/2020	EPI_ISL_854734	Public Health Ontario Laboratory	Public Health Ontario Laboratory	Vanessa G Allen et al
Canada/ON-PHL-20-04481/2020	EPI_ISL_854729	Public Health Ontario Laboratory	Public Health Ontario Laboratory	Vanessa G Allen et al
Canada/ON-PHL-20-04482/2020	EPI_ISL_854730	Public Health Ontario Laboratory	Public Health Ontario Laboratory	Vanessa G Allen et al
Canada/ON-PHL-20-04483/2020	EPI_ISL_854723	Public Health Ontario Laboratory	Public Health Ontario Laboratory	Vanessa G Allen et al
Canada/ON-PHL-20-04484/2020	EPI_ISL_854722	Public Health Ontario Laboratory	Public Health Ontario Laboratory	Vanessa G Allen et al
Canada/ON-PHL-20-04485/2020	EPI_ISL_854661	Public Health Ontario Laboratory	Public Health Ontario Laboratory	Vanessa G Allen et al
Canada/ON-PHL-20-04486/2020	EPI_ISL_854684	Public Health Ontario Laboratory	Public Health Ontario Laboratory	Vanessa G Allen et al
Canada/ON-PHL-20-04488/2020	EPI_ISL_854644	Public Health Ontario Laboratory	Public Health Ontario Laboratory	Vanessa G Allen et al
Canada/ON-PHL-20-04489/2020	EPI_ISL_854643	Public Health Ontario Laboratory	Public Health Ontario Laboratory	Vanessa G Allen et al
Canada/ON-PHL-20-04490/2020	EPI_ISL_854697	Public Health Ontario Laboratory	Public Health Ontario Laboratory	Vanessa G Allen et al
Canada/ON-PHL-20-04492/2020	EPI_ISL_854688	Public Health Ontario Laboratory	Public Health Ontario Laboratory	Vanessa G Allen et al
Canada/ON-PHL-20-04493/2020	EPI_ISL_854677	Public Health Ontario Laboratory	Public Health Ontario Laboratory	Vanessa G Allen et al
Canada/ON-PHL-20-04494/2020	EPI_ISL_854702	Public Health Ontario Laboratory	Public Health Ontario Laboratory	Vanessa G Allen et al
Canada/ON-PHL-20-04495/2020	EPI_ISL_854735	Public Health Ontario Laboratory	Public Health Ontario Laboratory	Vanessa G Allen et al
Canada/ON-PHL-20-04496/2020	EPI_ISL_854728	Public Health Ontario Laboratory	Public Health Ontario Laboratory	Vanessa G Allen et al
Canada/ON-PHL-20-04497/2020	EPI_ISL_854731	Public Health Ontario Laboratory	Public Health Ontario Laboratory	Vanessa G Allen et al
Canada/ON-PHL-20-04498/2020	EPI_ISL_854740	Public Health Ontario Laboratory	Public Health Ontario Laboratory	Vanessa G Allen et al
Canada/ON-PHL-20-04499/2020	EPI_ISL_854739	Public Health Ontario Laboratory	Public Health Ontario Laboratory	Vanessa G Allen et al
Canada/ON-PHL-20-04500/2020	EPI_ISL_854742	Public Health Ontario Laboratory	Public Health Ontario Laboratory	Vanessa G Allen et al
Canada/ON-PHL-20-04501/2020	EPI_ISL_854743	Public Health Ontario Laboratory	Public Health Ontario Laboratory	Vanessa G Allen et al
Canada/ON-PHL-20-04502/2020	EPI_ISL_854741	Public Health Ontario Laboratory	Public Health Ontario Laboratory	Vanessa G Allen et al
Canada/ON-PHL-20-04503/2020	EPI_ISL_854732	Public Health Ontario Laboratory	Public Health Ontario Laboratory	Vanessa G Allen et al
Canada/ON-PHL-20-04504/2020	EPI_ISL_854655	Public Health Ontario Laboratory	Public Health Ontario Laboratory	Vanessa G Allen et al
Canada/ON-PHL-20-04505/2020	EPI_ISL_854658	Public Health Ontario Laboratory	Public Health Ontario Laboratory	Vanessa G Allen et al
Canada/ON-PHL-20-04506/2020	EPI_ISL_854657	Public Health Ontario Laboratory	Public Health Ontario Laboratory	Vanessa G Allen et al
Canada/ON-PHL-20-04507/2020	EPI_ISL_854656	Public Health Ontario Laboratory	Public Health Ontario Laboratory	Vanessa G Allen et al
Canada/ON-PHL-20-04508/2020	EPI_ISL_854654	Public Health Ontario Laboratory	Public Health Ontario Laboratory	Vanessa G Allen et al
Canada/ON-PHL-20-04511/2020	EPI_ISL_854674	Public Health Ontario Laboratory	Public Health Ontario Laboratory	Vanessa G Allen et al
Canada/ON-PHL-20-04512/2020	EPI_ISL_854679	Public Health Ontario Laboratory	Public Health Ontario Laboratory	Vanessa G Allen et al
Canada/ON-PHL-20-04513/2020	EPI_ISL_854706	Public Health Ontario Laboratory	Public Health Ontario Laboratory	Vanessa G Allen et al
Canada/ON-PHL-20-04514/2020	EPI_ISL_854699	Public Health Ontario Laboratory	Public Health Ontario Laboratory	Vanessa G Allen et al
Canada/ON-PHL-20-04515/2020	EPI_ISL_854695	Public Health Ontario Laboratory	Public Health Ontario Laboratory	Vanessa G Allen et al
Canada/ON-PHL-20-04516/2020	EPI_ISL_854650	Public Health Ontario Laboratory	Public Health Ontario Laboratory	Vanessa G Allen et al
Canada/ON-PHL-20-04517/2020	EPI_ISL_854709	Public Health Ontario Laboratory	Public Health Ontario Laboratory	Vanessa G Allen et al
Canada/ON-PHL-20-04518/2020	EPI_ISL_854675	Public Health Ontario Laboratory	Public Health Ontario Laboratory	Vanessa G Allen et al
Canada/ON-PHL-20-04519/2020	EPI_ISL_854662	Public Health Ontario Laboratory	Public Health Ontario Laboratory	Vanessa G Allen et al
Canada/ON-PHL-20-04520/2020	EPI_ISL_854663	Public Health Ontario Laboratory	Public Health Ontario Laboratory	Vanessa G Allen et al
Canada/ON-PHL-20-04521/2020	EPI_ISL_854667	Public Health Ontario Laboratory	Public Health Ontario Laboratory	Vanessa G Allen et al
Canada/ON-PHL-20-04522/2020	EPI_ISL_854669	Public Health Ontario Laboratory	Public Health Ontario Laboratory	Vanessa G Allen et al
Canada/ON-PHL-20-04523/2020	EPI_ISL_854704	Public Health Ontario Laboratory	Public Health Ontario Laboratory	Vanessa G Allen et al
Canada/ON-PHL-20-04524/2020	EPI_ISL_854682	Public Health Ontario Laboratory	Public Health Ontario Laboratory	Vanessa G Allen et al
Canada/ON-PHL-20-04525/2020	EPI_ISL_854649	Public Health Ontario Laboratory	Public Health Ontario Laboratory	Vanessa G Allen et al
Canada/ON-PHL-20-04526/2020	EPI_ISL_854647	Public Health Ontario Laboratory	Public Health Ontario Laboratory	Vanessa G Allen et al
Canada/ON-PHL-20-90069/2020	EPI_ISL_548932	Public Health Ontario Laboratory	Public Health Ontario Laboratory	Vanessa G Allen et al
Canada/ON-PHL-20-90070/2020	EPI_ISL_548933	Public Health Ontario Laboratory	Public Health Ontario Laboratory	Vanessa G Allen et al
Canada/ON-PHL-20-90084/2020	EPI_ISL_548934	Public Health Ontario Laboratory	Public Health Ontario Laboratory	Vanessa G Allen et al
Canada/ON-PHL-20-90085/2020	EPI_ISL_548935	Public Health Ontario Laboratory	Public Health Ontario Laboratory	Vanessa G Allen et al
Canada/ON-PHL-20-90086/2020	EPI_ISL_548936	Public Health Ontario Laboratory	Public Health Ontario Laboratory	Vanessa G Allen et al
Canada/ON-PHL-20-90087/2020	EPI_ISL_548937	Public Health Ontario Laboratory	Public Health Ontario Laboratory	Vanessa G Allen et al
Canada/ON-PHL-20-90089/2020	EPI_ISL_548938	Public Health Ontario Laboratory	Public Health Ontario Laboratory	Vanessa G Allen et al
Canada/ON-PHL-20-90090/2020	EPI_ISL_548939	Public Health Ontario Laboratory	Public Health Ontario Laboratory	Vanessa G Allen et al
Canada/ON-PHL-20-90107/2020	EPI_ISL_548940	Public Health Ontario Laboratory	Public Health Ontario Laboratory	Vanessa G Allen et al
Canada/ON-PHL-20-90108/2020	EPI_ISL_548941	Public Health Ontario Laboratory	Public Health Ontario Laboratory	Vanessa G Allen et al
Canada/ON-PHL-21-00003/2020	EPI_ISL_875798	Public Health Ontario Laboratory	Public Health Ontario Laboratory	Vanessa G Allen et al
Canada/ON-PHL-21-00004/2020	EPI_ISL_875790	Public Health Ontario Laboratory	Public Health Ontario Laboratory	Vanessa G Allen et al
Canada/ON-PHL-21-00005/2020	EPI_ISL_875788	Public Health Ontario Laboratory	Public Health Ontario Laboratory	Vanessa G Allen et al
Canada/ON-PHL-21-00006/2020	EPI_ISL_875787	Public Health Ontario Laboratory	Public Health Ontario Laboratory	Vanessa G Allen et al
Canada/ON-PHL-21-00007/2020	EPI_ISL_875789	Public Health Ontario Laboratory	Public Health Ontario Laboratory	Vanessa G Allen et al
Canada/ON-PHL-21-00008/2020	EPI_ISL_875701	Public Health Ontario Laboratory	Public Health Ontario Laboratory	Vanessa G Allen et al
Canada/ON-PHL-21-00009/2020	EPI_ISL_875791	Public Health Ontario Laboratory	Public Health Ontario Laboratory	Vanessa G Allen et al
Canada/ON-PHL-21-00010/2020	EPI_ISL_875792	Public Health Ontario Laboratory	Public Health Ontario Laboratory	Vanessa G Allen et al
Canada/ON-PHL-21-00011/2020	EPI_ISL_875805	Public Health Ontario Laboratory	Public Health Ontario Laboratory	Vanessa G Allen et al
Canada/ON-PHL-21-00012/2020	EPI_ISL_875806	Public Health Ontario Laboratory	Public Health Ontario Laboratory	Vanessa G Allen et al
Canada/ON-PHL-21-00013/2020	EPI_ISL_875795	Public Health Ontario Laboratory	Public Health Ontario Laboratory	Vanessa G Allen et al
Canada/ON-PHL-21-00014/2020	EPI_ISL_875807	Public Health Ontario Laboratory	Public Health Ontario Laboratory	Vanessa G Allen et al
Canada/ON-PHL-21-00015/2020	EPI_ISL_875808	Public Health Ontario Laboratory	Public Health Ontario Laboratory	Vanessa G Allen et al
Canada/ON-PHL-21-00016/2020	EPI_ISL_875793	Public Health Ontario Laboratory	Public Health Ontario Laboratory	Vanessa G Allen et al
Canada/ON-PHL-21-00017/2020	EPI_ISL_875794	Public Health Ontario Laboratory	Public Health Ontario Laboratory	Vanessa G Allen et al
Canada/ON-PHL-21-00018/2020	EPI_ISL_875796	Public Health Ontario Laboratory	Public Health Ontario Laboratory	Vanessa G Allen et al
Canada/ON-PHL-21-00019/2020	EPI_ISL_875797	Public Health Ontario Laboratory	Public Health Ontario Laboratory	Vanessa G Allen et al
Canada/ON-PHL-21-00020/2020	EPI_ISL_875870	Public Health Ontario Laboratory	Public Health Ontario Laboratory	Vanessa G Allen et al
Canada/ON-PHL-21-00021/2020	EPI_ISL_875732	Public Health Ontario Laboratory	Public Health Ontario Laboratory	Vanessa G Allen et al
Canada/ON-PHL-21-00022/2020	EPI_ISL_875723	Public Health Ontario Laboratory	Public Health Ontario Laboratory	Vanessa G Allen et al
Canada/ON-PHL-21-00023/2020	EPI_ISL_875724	Public Health Ontario Laboratory	Public Health Ontario Laboratory	Vanessa G Allen et al
Canada/ON-PHL-21-00024/2020	EPI_ISL_875731	Public Health Ontario Laboratory	Public Health Ontario Laboratory	Vanessa G Allen et al
Canada/ON-PHL-21-00025/2020	EPI_ISL_875690	Public Health Ontario Laboratory	Public Health Ontario Laboratory	Vanessa G Allen et al
Canada/ON-PHL-21-00026/2020	EPI_ISL_875692	Public Health Ontario Laboratory	Public Health Ontario Laboratory	Vanessa G Allen et al
Canada/ON-PHL-21-00027/2020	EPI_ISL_875734	Public Health Ontario Laboratory	Public Health Ontario Laboratory	Vanessa G Allen et al
Canada/ON-PHL-21-00029/2020	EPI_ISL_875716	Public Health Ontario Laboratory	Public Health Ontario Laboratory	Vanessa G Allen et al
Canada/ON-PHL-21-00030/2020	EPI_ISL_875725	Public Health Ontario Laboratory	Public Health Ontario Laboratory	Vanessa G Allen et al
Canada/ON-PHL-21-00031/2020	EPI_ISL_875721	Public Health Ontario Laboratory	Public Health Ontario Laboratory	Vanessa G Allen et al
Canada/ON-PHL-21-00032/2020	EPI_ISL_875722	Public Health Ontario Laboratory	Public Health Ontario Laboratory	Vanessa G Allen et al
Canada/ON-PHL-21-00033/2020	EPI_ISL_875726	Public Health Ontario Laboratory	Public Health Ontario Laboratory	Vanessa G Allen et al
Canada/ON-PHL-21-00034/2020	EPI_ISL_875727	Public Health Ontario Laboratory	Public Health Ontario Laboratory	Vanessa G Allen et al
Canada/ON-PHL-21-00036/2020	EPI_ISL_875691	Public Health Ontario Laboratory	Public Health Ontario Laboratory	Vanessa G Allen et al
Canada/ON-PHL-21-00037/2020	EPI_ISL_875728	Public Health Ontario Laboratory	Public Health Ontario Laboratory	Vanessa G Allen et al
Canada/ON-PHL-21-00038/2020	EPI_ISL_875693	Public Health Ontario Laboratory	Public Health Ontario Laboratory	Vanessa G Allen et al
Canada/ON-PHL-21-00039/2020	EPI_ISL_875729	Public Health Ontario Laboratory	Public Health Ontario Laboratory	Vanessa G Allen et al
Canada/ON-PHL-21-00040/2020	EPI_ISL_875730	Public Health Ontario Laboratory	Public Health Ontario Laboratory	Vanessa G Allen et al
Canada/ON-PHL-21-00041/2020	EPI_ISL_875736	Public Health Ontario Laboratory	Public Health Ontario Laboratory	Vanessa G Allen et al
Canada/ON-PHL-21-00042/2020	EPI_ISL_875737	Public Health Ontario Laboratory	Public Health Ontario Laboratory	Vanessa G Allen et al
Canada/ON-PHL-21-00043/2020	EPI_ISL_875695	Public Health Ontario Laboratory	Public Health Ontario Laboratory	Vanessa G Allen et al
Canada/ON-PHL-21-00044/2020	EPI_ISL_875733	Public Health Ontario Laboratory	Public Health Ontario Laboratory	Vanessa G Allen et al
Canada/ON-PHL-21-00045/2020	EPI_ISL_875696	Public Health Ontario Laboratory	Public Health Ontario Laboratory	Vanessa G Allen et al
Canada/ON-PHL-21-00046/2020	EPI_ISL_875744	Public Health Ontario Laboratory	Public Health Ontario Laboratory	Vanessa G Allen et al
Canada/ON-PHL-21-00047/2020	EPI_ISL_875840	Public Health Ontario Laboratory	Public Health Ontario Laboratory	Vanessa G Allen et al
Canada/ON-PHL-21-00049/2020	EPI_ISL_875715	Public Health Ontario Laboratory	Public Health Ontario Laboratory	Vanessa G Allen et al
Canada/ON-PHL-21-00051/2020	EPI_ISL_875717	Public Health Ontario Laboratory	Public Health Ontario Laboratory	Vanessa G Allen et al
Canada/ON-PHL-21-00053/2020	EPI_ISL_875817	Public Health Ontario Laboratory	Public Health Ontario Laboratory	Vanessa G Allen et al
Canada/ON-PHL-21-00054/2020	EPI_ISL_875827	Public Health Ontario Laboratory	Public Health Ontario Laboratory	Vanessa G Allen et al
Canada/ON-PHL-21-00055/2020	EPI_ISL_875830	Public Health Ontario Laboratory	Public Health Ontario Laboratory	Vanessa G Allen et al
Canada/ON-PHL-21-00056/2020	EPI_ISL_875711	Public Health Ontario Laboratory	Public Health Ontario Laboratory	Vanessa G Allen et al
Canada/ON-PHL-21-00057/2020	EPI_ISL_875707	Public Health Ontario Laboratory	Public Health Ontario Laboratory	Vanessa G Allen et al
Canada/ON-PHL-21-00058/2020	EPI_ISL_875704	Public Health Ontario Laboratory	Public Health Ontario Laboratory	Vanessa G Allen et al
Canada/ON-PHL-21-00059/2020	EPI_ISL_875816	Public Health Ontario Laboratory	Public Health Ontario Laboratory	Vanessa G Allen et al
Canada/ON-PHL-21-00060/2020	EPI_ISL_875822	Public Health Ontario Laboratory	Public Health Ontario Laboratory	Vanessa G Allen et al
Canada/ON-PHL-21-00061/2020	EPI_ISL_875828	Public Health Ontario Laboratory	Public Health Ontario Laboratory	Vanessa G Allen et al
Canada/ON-PHL-21-00062/2020	EPI_ISL_875738	Public Health Ontario Laboratory	Public Health Ontario Laboratory	Vanessa G Allen et al
Canada/ON-PHL-21-00063/2020	EPI_ISL_875698	Public Health Ontario Laboratory	Public Health Ontario Laboratory	Vanessa G Allen et al
Canada/ON-PHL-21-00064/2020	EPI_ISL_875699	Public Health Ontario Laboratory	Public Health Ontario Laboratory	Vanessa G Allen et al
Canada/ON-PHL-21-00065/2020	EPI_ISL_875718	Public Health Ontario Laboratory	Public Health Ontario Laboratory	Vanessa G Allen et al
Canada/ON-PHL-21-00066/2020	EPI_ISL_875719	Public Health Ontario Laboratory	Public Health Ontario Laboratory	Vanessa G Allen et al
Canada/ON-PHL-21-00067/2020	EPI_ISL_875720	Public Health Ontario Laboratory	Public Health Ontario Laboratory	Vanessa G Allen et al
Canada/ON-PHL-21-00068/2020	EPI_ISL_875694	Public Health Ontario Laboratory	Public Health Ontario Laboratory	Vanessa G Allen et al
Canada/ON-PHL-21-00069/2020	EPI_ISL_875705	Public Health Ontario Laboratory	Public Health Ontario Laboratory	Vanessa G Allen et al
Canada/ON-PHL-21-00071/2020	EPI_ISL_875739	Public Health Ontario Laboratory	Public Health Ontario Laboratory	Vanessa G Allen et al
Canada/ON-PHL-21-00072/2020	EPI_ISL_875735	Public Health Ontario Laboratory	Public Health Ontario Laboratory	Vanessa G Allen et al
Canada/ON-PHL-21-00074/2020	EPI_ISL_875714	Public Health Ontario Laboratory	Public Health Ontario Laboratory	Vanessa G Allen et al
Canada/ON-PHL-21-00075/2020	EPI_ISL_875713	Public Health Ontario Laboratory	Public Health Ontario Laboratory	Vanessa G Allen et al
Canada/ON-PHL-21-00076/2020	EPI_ISL_875833	Public Health Ontario Laboratory	Public Health Ontario Laboratory	Vanessa G Allen et al
Canada/ON-PHL-21-00077/2020	EPI_ISL_875869	Public Health Ontario Laboratory	Public Health Ontario Laboratory	Vanessa G Allen et al
Canada/ON-PHL-21-00078/2020	EPI_ISL_875837	Public Health Ontario Laboratory	Public Health Ontario Laboratory	Vanessa G Allen et al
Canada/ON-PHL-21-00170/2020	EPI_ISL_875740	Public Health Ontario Laboratory	Public Health Ontario Laboratory	Vanessa G Allen et al
Canada/ON-PHL-21-00171/2020	EPI_ISL_875751	Public Health Ontario Laboratory	Public Health Ontario Laboratory	Vanessa G Allen et al
Canada/ON-PHL-21-00172/2020	EPI_ISL_875748	Public Health Ontario Laboratory	Public Health Ontario Laboratory	Vanessa G Allen et al
Canada/ON-PHL-21-00173/2020	EPI_ISL_875810	Public Health Ontario Laboratory	Public Health Ontario Laboratory	Vanessa G Allen et al
Canada/ON-PHL-21-00174/2020	EPI_ISL_875752	Public Health Ontario Laboratory	Public Health Ontario Laboratory	Vanessa G Allen et al
Canada/ON-PHL-21-00175/2020	EPI_ISL_875757	Public Health Ontario Laboratory	Public Health Ontario Laboratory	Vanessa G Allen et al
Canada/ON-PHL-21-00176/2020	EPI_ISL_875758	Public Health Ontario Laboratory	Public Health Ontario Laboratory	Vanessa G Allen et al
Canada/ON-PHL-21-00177/2020	EPI_ISL_875750	Public Health Ontario Laboratory	Public Health Ontario Laboratory	Vanessa G Allen et al
Canada/ON-PHL-21-00178/2020	EPI_ISL_875747	Public Health Ontario Laboratory	Public Health Ontario Laboratory	Vanessa G Allen et al
Canada/ON-PHL-21-00179/2020	EPI_ISL_875847	Public Health Ontario Laboratory	Public Health Ontario Laboratory	Vanessa G Allen et al
Canada/ON-PHL-21-00180/2020	EPI_ISL_875763	Public Health Ontario Laboratory	Public Health Ontario Laboratory	Vanessa G Allen et al
Canada/ON-PHL-21-00182/2020	EPI_ISL_875781	Public Health Ontario Laboratory	Public Health Ontario Laboratory	Vanessa G Allen et al
Canada/ON-PHL-21-00183/2020	EPI_ISL_875756	Public Health Ontario Laboratory	Public Health Ontario Laboratory	Vanessa G Allen et al
Canada/ON-PHL-21-00184/2020	EPI_ISL_875868	Public Health Ontario Laboratory	Public Health Ontario Laboratory	Vanessa G Allen et al
Canada/ON-PHL-21-00185/2020	EPI_ISL_875867	Public Health Ontario Laboratory	Public Health Ontario Laboratory	Vanessa G Allen et al
Canada/ON-PHL-21-00186/2020	EPI_ISL_875703	Public Health Ontario Laboratory	Public Health Ontario Laboratory	Vanessa G Allen et al
Canada/ON-PHL-21-00187/2020	EPI_ISL_875783	Public Health Ontario Laboratory	Public Health Ontario Laboratory	Vanessa G Allen et al
Canada/ON-PHL-21-00188/2020	EPI_ISL_875784	Public Health Ontario Laboratory	Public Health Ontario Laboratory	Vanessa G Allen et al
Canada/ON-PHL-21-00189/2020	EPI_ISL_875853	Public Health Ontario Laboratory	Public Health Ontario Laboratory	Vanessa G Allen et al
Canada/ON-PHL-21-00190/2020	EPI_ISL_875854	Public Health Ontario Laboratory	Public Health Ontario Laboratory	Vanessa G Allen et al
Canada/ON-PHL-21-00191/2020	EPI_ISL_875855	Public Health Ontario Laboratory	Public Health Ontario Laboratory	Vanessa G Allen et al
Canada/ON-PHL-21-00192/2020	EPI_ISL_875857	Public Health Ontario Laboratory	Public Health Ontario Laboratory	Vanessa G Allen et al
Canada/ON-PHL-21-00193/2020	EPI_ISL_875848	Public Health Ontario Laboratory	Public Health Ontario Laboratory	Vanessa G Allen et al
Canada/ON-PHL-21-00194/2020	EPI_ISL_875777	Public Health Ontario Laboratory	Public Health Ontario Laboratory	Vanessa G Allen et al
Canada/ON-PHL-21-00195/2020	EPI_ISL_875778	Public Health Ontario Laboratory	Public Health Ontario Laboratory	Vanessa G Allen et al
Canada/ON-PHL-21-00196/2020	EPI_ISL_875865	Public Health Ontario Laboratory	Public Health Ontario Laboratory	Vanessa G Allen et al
Canada/ON-PHL-21-00200/2020	EPI_ISL_875782	Public Health Ontario Laboratory	Public Health Ontario Laboratory	Vanessa G Allen et al
Canada/ON-PHL-21-00201/2020	EPI_ISL_875864	Public Health Ontario Laboratory	Public Health Ontario Laboratory	Vanessa G Allen et al
Canada/ON-PHL-21-00202/2020	EPI_ISL_875862	Public Health Ontario Laboratory	Public Health Ontario Laboratory	Vanessa G Allen et al
Canada/ON-PHL-21-00203/2020	EPI_ISL_875863	Public Health Ontario Laboratory	Public Health Ontario Laboratory	Vanessa G Allen et al
Canada/ON-PHL-21-00205/2020	EPI_ISL_875856	Public Health Ontario Laboratory	Public Health Ontario Laboratory	Vanessa G Allen et al
Canada/ON-PHL-21-00208/2020	EPI_ISL_875858	Public Health Ontario Laboratory	Public Health Ontario Laboratory	Vanessa G Allen et al
Canada/ON-PHL-21-00210/2020	EPI_ISL_875859	Public Health Ontario Laboratory	Public Health Ontario Laboratory	Vanessa G Allen et al
Canada/ON-PHL-21-00211/2020	EPI_ISL_875860	Public Health Ontario Laboratory	Public Health Ontario Laboratory	Vanessa G Allen et al
Canada/ON-PHL-21-00212/2020	EPI_ISL_875861	Public Health Ontario Laboratory	Public Health Ontario Laboratory	Vanessa G Allen et al
Canada/ON-PHL-21-00214/2020	EPI_ISL_875841	Public Health Ontario Laboratory	Public Health Ontario Laboratory	Vanessa G Allen et al
Canada/ON-PHL-21-00215/2020	EPI_ISL_875842	Public Health Ontario Laboratory	Public Health Ontario Laboratory	Vanessa G Allen et al
Canada/ON-PHL-21-00216/2020	EPI_ISL_875697	Public Health Ontario Laboratory	Public Health Ontario Laboratory	Vanessa G Allen et al
Canada/ON-PHL-21-00217/2020	EPI_ISL_875759	Public Health Ontario Laboratory	Public Health Ontario Laboratory	Vanessa G Allen et al
Canada/ON-PHL-21-00219/2020	EPI_ISL_875762	Public Health Ontario Laboratory	Public Health Ontario Laboratory	Vanessa G Allen et al
Canada/ON-PHL-21-00221/2020	EPI_ISL_875772	Public Health Ontario Laboratory	Public Health Ontario Laboratory	Vanessa G Allen et al
Canada/ON-PHL-21-00222/2020	EPI_ISL_875760	Public Health Ontario Laboratory	Public Health Ontario Laboratory	Vanessa G Allen et al
Canada/ON-PHL-21-00223/2020	EPI_ISL_875761	Public Health Ontario Laboratory	Public Health Ontario Laboratory	Vanessa G Allen et al
Canada/ON-PHL-21-00224/2020	EPI_ISL_875767	Public Health Ontario Laboratory	Public Health Ontario Laboratory	Vanessa G Allen et al
Canada/ON-PHL-21-00226/2020	EPI_ISL_875766	Public Health Ontario Laboratory	Public Health Ontario Laboratory	Vanessa G Allen et al
Canada/ON-PHL-21-00227/2020	EPI_ISL_875765	Public Health Ontario Laboratory	Public Health Ontario Laboratory	Vanessa G Allen et al
Canada/ON-PHL-21-00229/2020	EPI_ISL_875764	Public Health Ontario Laboratory	Public Health Ontario Laboratory	Vanessa G Allen et al
Canada/ON-PHL-21-00230/2020	EPI_ISL_875852	Public Health Ontario Laboratory	Public Health Ontario Laboratory	Vanessa G Allen et al
Canada/ON-PHL-21-00231/2020	EPI_ISL_875851	Public Health Ontario Laboratory	Public Health Ontario Laboratory	Vanessa G Allen et al
Canada/ON-PHL-21-00232/2020	EPI_ISL_875850	Public Health Ontario Laboratory	Public Health Ontario Laboratory	Vanessa G Allen et al
Canada/ON-PHL-21-00233/2020	EPI_ISL_875771	Public Health Ontario Laboratory	Public Health Ontario Laboratory	Vanessa G Allen et al
Canada/ON-PHL-21-00234/2020	EPI_ISL_875770	Public Health Ontario Laboratory	Public Health Ontario Laboratory	Vanessa G Allen et al
Canada/ON-PHL-21-00235/2020	EPI_ISL_875769	Public Health Ontario Laboratory	Public Health Ontario Laboratory	Vanessa G Allen et al
Canada/ON-PHL-21-00236/2020	EPI_ISL_875768	Public Health Ontario Laboratory	Public Health Ontario Laboratory	Vanessa G Allen et al
Canada/ON-PHL-21-00237/2020	EPI_ISL_875866	Public Health Ontario Laboratory	Public Health Ontario Laboratory	Vanessa G Allen et al
Canada/ON-PHL-21-00238/2020	EPI_ISL_875706	Public Health Ontario Laboratory	Public Health Ontario Laboratory	Vanessa G Allen et al
Canada/ON-PHL-21-00239/2020	EPI_ISL_875774	Public Health Ontario Laboratory	Public Health Ontario Laboratory	Vanessa G Allen et al
Canada/ON-PHL-21-00240/2020	EPI_ISL_875773	Public Health Ontario Laboratory	Public Health Ontario Laboratory	Vanessa G Allen et al
Canada/ON-PHL-21-00241/2020	EPI_ISL_875753	Public Health Ontario Laboratory	Public Health Ontario Laboratory	Vanessa G Allen et al
Canada/ON-PHL-21-00242/2020	EPI_ISL_875844	Public Health Ontario Laboratory	Public Health Ontario Laboratory	Vanessa G Allen et al
Canada/ON-PHL-21-00243/2020	EPI_ISL_875845	Public Health Ontario Laboratory	Public Health Ontario Laboratory	Vanessa G Allen et al
Canada/ON-PHL-21-00246/2020	EPI_ISL_875745	Public Health Ontario Laboratory	Public Health Ontario Laboratory	Vanessa G Allen et al
Canada/ON-PHL-21-00247/2020	EPI_ISL_875802	Public Health Ontario Laboratory	Public Health Ontario Laboratory	Vanessa G Allen et al
Canada/ON-PHL-21-00248/2020	EPI_ISL_875804	Public Health Ontario Laboratory	Public Health Ontario Laboratory	Vanessa G Allen et al
Canada/ON-PHL-21-00249/2020	EPI_ISL_875803	Public Health Ontario Laboratory	Public Health Ontario Laboratory	Vanessa G Allen et al
Canada/ON-PHL-21-00250/2020	EPI_ISL_875799	Public Health Ontario Laboratory	Public Health Ontario Laboratory	Vanessa G Allen et al
Canada/ON-PHL-21-00251/2020	EPI_ISL_875801	Public Health Ontario Laboratory	Public Health Ontario Laboratory	Vanessa G Allen et al
Canada/ON-PHL-21-00252/2020	EPI_ISL_875800	Public Health Ontario Laboratory	Public Health Ontario Laboratory	Vanessa G Allen et al
Canada/ON-PHL-21-00253/2020	EPI_ISL_875741	Public Health Ontario Laboratory	Public Health Ontario Laboratory	Vanessa G Allen et al
Canada/ON-PHL-21-00254/2020	EPI_ISL_875743	Public Health Ontario Laboratory	Public Health Ontario Laboratory	Vanessa G Allen et al
Canada/ON-PHL-21-00255/2020	EPI_ISL_875829	Public Health Ontario Laboratory	Public Health Ontario Laboratory	Vanessa G Allen et al
Canada/ON-PHL-21-00256/2020	EPI_ISL_875839	Public Health Ontario Laboratory	Public Health Ontario Laboratory	Vanessa G Allen et al
Canada/ON-PHL-21-00259/2020	EPI_ISL_875818	Public Health Ontario Laboratory	Public Health Ontario Laboratory	Vanessa G Allen et al
Canada/ON-PHL-21-00261/2020	EPI_ISL_875700	Public Health Ontario Laboratory	Public Health Ontario Laboratory	Vanessa G Allen et al
Canada/ON-PHL-21-00262/2020	EPI_ISL_875749	Public Health Ontario Laboratory	Public Health Ontario Laboratory	Vanessa G Allen et al
Canada/ON-PHL-21-00263/2020	EPI_ISL_875831	Public Health Ontario Laboratory	Public Health Ontario Laboratory	Vanessa G Allen et al
Canada/ON-PHL-21-00264/2020	EPI_ISL_875832	Public Health Ontario Laboratory	Public Health Ontario Laboratory	Vanessa G Allen et al
Canada/ON-PHL-21-00265/2020	EPI_ISL_875710	Public Health Ontario Laboratory	Public Health Ontario Laboratory	Vanessa G Allen et al
Canada/ON-PHL-21-00266/2020	EPI_ISL_875708	Public Health Ontario Laboratory	Public Health Ontario Laboratory	Vanessa G Allen et al
Canada/ON-PHL-21-00267/2020	EPI_ISL_875709	Public Health Ontario Laboratory	Public Health Ontario Laboratory	Vanessa G Allen et al
Canada/ON-PHL-21-00268/2020	EPI_ISL_875809	Public Health Ontario Laboratory	Public Health Ontario Laboratory	Vanessa G Allen et al
Canada/ON-PHL-21-00269/2020	EPI_ISL_875742	Public Health Ontario Laboratory	Public Health Ontario Laboratory	Vanessa G Allen et al
Canada/ON-PHL-21-00270/2020	EPI_ISL_875755	Public Health Ontario Laboratory	Public Health Ontario Laboratory	Vanessa G Allen et al
Canada/ON-PHL-21-00271/2020	EPI_ISL_875746	Public Health Ontario Laboratory	Public Health Ontario Laboratory	Vanessa G Allen et al
Canada/ON-PHL-21-00272/2020	EPI_ISL_875754	Public Health Ontario Laboratory	Public Health Ontario Laboratory	Vanessa G Allen et al
Canada/ON-PHL-21-00274/2020	EPI_ISL_875814	Public Health Ontario Laboratory	Public Health Ontario Laboratory	Vanessa G Allen et al
Canada/ON-PHL-21-00276/2020	EPI_ISL_875815	Public Health Ontario Laboratory	Public Health Ontario Laboratory	Vanessa G Allen et al
Canada/ON-PHL-21-00277/2020	EPI_ISL_875823	Public Health Ontario Laboratory	Public Health Ontario Laboratory	Vanessa G Allen et al
Canada/ON-PHL-21-00279/2020	EPI_ISL_875824	Public Health Ontario Laboratory	Public Health Ontario Laboratory	Vanessa G Allen et al
Canada/ON-PHL-21-00281/2020	EPI_ISL_875826	Public Health Ontario Laboratory	Public Health Ontario Laboratory	Vanessa G Allen et al
Canada/ON-PHL-21-00282/2020	EPI_ISL_875702	Public Health Ontario Laboratory	Public Health Ontario Laboratory	Vanessa G Allen et al
Canada/ON-PHL-21-00283/2020	EPI_ISL_875849	Public Health Ontario Laboratory	Public Health Ontario Laboratory	Vanessa G Allen et al
Canada/ON-PHL-21-00285/2020	EPI_ISL_875786	Public Health Ontario Laboratory	Public Health Ontario Laboratory	Vanessa G Allen et al
Canada/ON-PHL-21-00286/2020	EPI_ISL_875819	Public Health Ontario Laboratory	Public Health Ontario Laboratory	Vanessa G Allen et al
Canada/ON-PHL-21-00287/2020	EPI_ISL_875785	Public Health Ontario Laboratory	Public Health Ontario Laboratory	Vanessa G Allen et al
Canada/ON-PHL-21-00288/2020	EPI_ISL_875779	Public Health Ontario Laboratory	Public Health Ontario Laboratory	Vanessa G Allen et al
Canada/ON-PHL-21-00289/2020	EPI_ISL_875780	Public Health Ontario Laboratory	Public Health Ontario Laboratory	Vanessa G Allen et al
Canada/ON-PHL-21-00290/2020	EPI_ISL_875821	Public Health Ontario Laboratory	Public Health Ontario Laboratory	Vanessa G Allen et al
Canada/ON-PHL-21-00291/2020	EPI_ISL_875825	Public Health Ontario Laboratory	Public Health Ontario Laboratory	Vanessa G Allen et al
Canada/ON-PHL-21-00292/2020	EPI_ISL_875812	Public Health Ontario Laboratory	Public Health Ontario Laboratory	Vanessa G Allen et al
Canada/ON-PHL-21-00293/2020	EPI_ISL_875811	Public Health Ontario Laboratory	Public Health Ontario Laboratory	Vanessa G Allen et al
Canada/ON-PHL-21-00303/2020	EPI_ISL_875776	Public Health Ontario Laboratory	Public Health Ontario Laboratory	Vanessa G Allen et al
Canada/ON-PHL-21-00304/2020	EPI_ISL_875775	Public Health Ontario Laboratory	Public Health Ontario Laboratory	Vanessa G Allen et al
Canada/ON-PHL-21-00305/2020	EPI_ISL_875843	Public Health Ontario Laboratory	Public Health Ontario Laboratory	Vanessa G Allen et al
Canada/ON-PHL-21-00306/2020	EPI_ISL_875813	Public Health Ontario Laboratory	Public Health Ontario Laboratory	Vanessa G Allen et al
Canada/ON-PHL-21-00308/2020	EPI_ISL_875846	Public Health Ontario Laboratory	Public Health Ontario Laboratory	Vanessa G Allen et al
Canada/ON-PHL-21-00311/2020	EPI_ISL_875835	Public Health Ontario Laboratory	Public Health Ontario Laboratory	Vanessa G Allen et al
Canada/ON-PHL-21-00312/2020	EPI_ISL_875834	Public Health Ontario Laboratory	Public Health Ontario Laboratory	Vanessa G Allen et al
Canada/ON-PHL-21-00313/2020	EPI_ISL_875836	Public Health Ontario Laboratory	Public Health Ontario Laboratory	Vanessa G Allen et al
Canada/ON-PHL-21-00314/2020	EPI_ISL_875712	Public Health Ontario Laboratory	Public Health Ontario Laboratory	Vanessa G Allen et al
Canada/ON-PHL-21-00315/2020	EPI_ISL_875838	Public Health Ontario Laboratory	Public Health Ontario Laboratory	Vanessa G Allen et al
Canada/ON-PHL-21-00316/2020	EPI_ISL_875820	Public Health Ontario Laboratory	Public Health Ontario Laboratory	Vanessa G Allen et al
Canada/ON-PHL-2223/2020	EPI_ISL_418381	Public Health Ontario Laboratories	Public Health Ontario Laboratories	Alireza Eshaghi et al
Canada/ON-PHL-2259/2020	EPI_ISL_418344	Public Health Ontario Laboratories	Public Health Ontario Laboratories	Alireza Eshaghi et al
Canada/ON-PHL-2273/2020	EPI_ISL_418383	Public Health Ontario Laboratories	Public Health Ontario Laboratories	Alireza Eshaghi et al
Canada/ON-PHL-2294/2020	EPI_ISL_418384	Public Health Ontario Laboratories	Public Health Ontario Laboratories	Alireza Eshaghi et al
Canada/ON-PHL-2445/2020	EPI_ISL_413014	Public Health Ontario Laboratory	Ontario Agency for Health Protection and Promotion (OAHPP)	Alireza Eshaghi et al
Canada/ON-PHL-2653/2020	EPI_ISL_418371	Public Health Ontario Laboratories	Public Health Ontario Laboratories	Alireza Eshaghi et al
Canada/ON-PHL-3318/2020	EPI_ISL_418324	Public Health Ontario Laboratories	Public Health Ontario Laboratories	Alireza Eshaghi et al
Canada/ON-PHL-3350/2020	EPI_ISL_418366	Public Health Ontario Laboratories	Public Health Ontario Laboratories	Alireza Eshaghi et al
Canada/ON-PHL-3380/2020	EPI_ISL_418350	Public Health Ontario Laboratories	Public Health Ontario Laboratories	Alireza Eshaghi et al
Canada/ON-PHL-3458/2020	EPI_ISL_418368	Public Health Ontario Laboratories	Public Health Ontario Laboratories	Alireza Eshaghi et al
Canada/ON-PHL-3459/2020	EPI_ISL_418376	Public Health Ontario Laboratories	Public Health Ontario Laboratories	Alireza Eshaghi et al
Canada/ON-PHL-3476/2020	EPI_ISL_418380	Public Health Ontario Laboratories	Public Health Ontario Laboratories	Alireza Eshaghi et al
Canada/ON-PHL-3501/2020	EPI_ISL_418333	Public Health Ontario Laboratories	Public Health Ontario Laboratories	Alireza Eshaghi et al
Canada/ON-PHL-3536/2020	EPI_ISL_418362	Public Health Ontario Laboratories	Public Health Ontario Laboratories	Alireza Eshaghi et al
Canada/ON-PHL-3575/2020	EPI_ISL_418351	Public Health Ontario Laboratories	Public Health Ontario Laboratories	Alireza Eshaghi et al
Canada/ON-PHL-3650/2020	EPI_ISL_418349	Public Health Ontario Laboratories	Public Health Ontario Laboratories	Alireza Eshaghi et al
Canada/ON-PHL-3670/2020	EPI_ISL_418328	Public Health Ontario Laboratories	Public Health Ontario Laboratories	Alireza Eshaghi et al
Canada/ON-PHL-3680/2020	EPI_ISL_418348	Public Health Ontario Laboratories	Public Health Ontario Laboratories	Alireza Eshaghi et al
Canada/ON-PHL-3692/2020	EPI_ISL_418360	Public Health Ontario Laboratories	Public Health Ontario Laboratories	Alireza Eshaghi et al
Canada/ON-PHL-3695/2020	EPI_ISL_418363	Public Health Ontario Laboratories	Public Health Ontario Laboratories	Alireza Eshaghi et al
Canada/ON-PHL-3741/2020	EPI_ISL_418347	Public Health Ontario Laboratories	Public Health Ontario Laboratories	Alireza Eshaghi et al
Canada/ON-PHL-3802/2020	EPI_ISL_418337	Public Health Ontario Laboratories	Public Health Ontario Laboratories	Alireza Eshaghi et al
Canada/ON-PHL-3877/2020	EPI_ISL_418339	Public Health Ontario Laboratories	Public Health Ontario Laboratories	Alireza Eshaghi et al
Canada/ON-PHL-3917/2020	EPI_ISL_418322	Public Health Ontario Laboratories	Public Health Ontario Laboratories	Alireza Eshaghi et al
Canada/ON-PHL-3919/2020	EPI_ISL_418323	Public Health Ontario Laboratories	Public Health Ontario Laboratories	Alireza Eshaghi et al
Canada/ON-PHL-4069/2020	EPI_ISL_418334	Public Health Ontario Laboratories	Public Health Ontario Laboratories	Alireza Eshaghi et al
Canada/ON-PHL-4088/2020	EPI_ISL_418354	Public Health Ontario Laboratories	Public Health Ontario Laboratories	Alireza Eshaghi et al
Canada/ON-PHL-4181/2020	EPI_ISL_418327	Public Health Ontario Laboratories	Public Health Ontario Laboratories	Alireza Eshaghi et al
Canada/ON-PHL-4232/2020	EPI_ISL_418374	Public Health Ontario Laboratories	Public Health Ontario Laboratories	Alireza Eshaghi et al
Canada/ON-PHL-4464/2020	EPI_ISL_418335	Public Health Ontario Laboratories	Public Health Ontario Laboratories	Alireza Eshaghi et al
Canada/ON-PHL-5472/2020	EPI_ISL_418325	Public Health Ontario Laboratories	Public Health Ontario Laboratories	Alireza Eshaghi et al
Canada/ON-PHL-5672/2020	EPI_ISL_418352	Public Health Ontario Laboratories	Public Health Ontario Laboratories	Alireza Eshaghi et al
Canada/ON-PHL-5694/2020	EPI_ISL_418329	Public Health Ontario Laboratories	Public Health Ontario Laboratories	Alireza Eshaghi et al
Canada/ON-PHL-5705/2020	EPI_ISL_418336	Public Health Ontario Laboratories	Public Health Ontario Laboratories	Alireza Eshaghi et al
Canada/ON-PHL-5710/2020	EPI_ISL_418338	Public Health Ontario Laboratories	Public Health Ontario Laboratories	Alireza Eshaghi et al
Canada/ON-PHL-5756/2020	EPI_ISL_418358	Public Health Ontario Laboratories	Public Health Ontario Laboratories	Alireza Eshaghi et al
Canada/ON-PHL-5757/2020	EPI_ISL_418359	Public Health Ontario Laboratories	Public Health Ontario Laboratories	Alireza Eshaghi et al
Canada/ON-PHL-5930/2020	EPI_ISL_418382	Public Health Ontario Laboratories	Public Health Ontario Laboratories	Alireza Eshaghi et al
Canada/ON-PHL-6883/2020	EPI_ISL_418331	Public Health Ontario Laboratories	Public Health Ontario Laboratories	Alireza Eshaghi et al
Canada/ON-PHL-6884/2020	EPI_ISL_418343	Public Health Ontario Laboratories	Public Health Ontario Laboratories	Alireza Eshaghi et al
Canada/ON-PHL-6922/2020	EPI_ISL_418364	Public Health Ontario Laboratories	Public Health Ontario Laboratories	Alireza Eshaghi et al
Canada/ON-PHL-6980/2020	EPI_ISL_418356	Public Health Ontario Laboratories	Public Health Ontario Laboratories	Alireza Eshaghi et al
Canada/ON-PHL-7512/2020	EPI_ISL_418379	Public Health Ontario Laboratories	Public Health Ontario Laboratories	Alireza Eshaghi et al
Canada/ON-PHL-7513/2020	EPI_ISL_418367	Public Health Ontario Laboratories	Public Health Ontario Laboratories	Alireza Eshaghi et al
Canada/ON-PHL-7590/2020	EPI_ISL_418373	Public Health Ontario Laboratories	Public Health Ontario Laboratories	Alireza Eshaghi et al
Canada/ON-PHL-7972/2020	EPI_ISL_418326	Public Health Ontario Laboratories	Public Health Ontario Laboratories	Alireza Eshaghi et al
Canada/ON-PHL-8458/2020	EPI_ISL_418372	Public Health Ontario Laboratories	Public Health Ontario Laboratories	Alireza Eshaghi et al
Canada/ON-PHL-8539/2020	EPI_ISL_418369	Public Health Ontario Laboratories	Public Health Ontario Laboratories	Alireza Eshaghi et al
Canada/ON-PHL-8580/2020	EPI_ISL_418330	Public Health Ontario Laboratories	Public Health Ontario Laboratories	Alireza Eshaghi et al
Canada/ON-PHL-8751/2020	EPI_ISL_418345	Public Health Ontario Laboratories	Public Health Ontario Laboratories	Alireza Eshaghi et al
Canada/ON-PHL-H6415/2020	EPI_ISL_418357	Public Health Ontario Laboratories	Public Health Ontario Laboratories	Alireza Eshaghi et al
Canada/ON-PHL-U8150/2020	EPI_ISL_418355	Public Health Ontario Laboratories	Public Health Ontario Laboratories	Alireza Eshaghi et al
Canada/ON-PPS-00003/2020	EPI_ISL_852925	Toronto Invasive Bacterial Diseases Network	Ontario Institute for Cancer Research	Allison McGeer et al
Canada/ON-PPS-00004/2020	EPI_ISL_852867	Toronto Invasive Bacterial Diseases Network	Ontario Institute for Cancer Research	Allison McGeer et al
Canada/ON-PPS-00006/2020	EPI_ISL_852939	Toronto Invasive Bacterial Diseases Network	Ontario Institute for Cancer Research	Allison McGeer et al
Canada/ON-PPS-00007/2020	EPI_ISL_852896	Toronto Invasive Bacterial Diseases Network	Ontario Institute for Cancer Research	Allison McGeer et al
Canada/ON-PPS-00009/2020	EPI_ISL_852893	Toronto Invasive Bacterial Diseases Network	Ontario Institute for Cancer Research	Allison McGeer et al
Canada/ON-PPS-00010/2020	EPI_ISL_852868	Toronto Invasive Bacterial Diseases Network	Ontario Institute for Cancer Research	Allison McGeer et al
Canada/ON-PPS-00011/2020	EPI_ISL_852902	Toronto Invasive Bacterial Diseases Network	Ontario Institute for Cancer Research	Allison McGeer et al
Canada/ON-PPS-00012/2020	EPI_ISL_852927	Toronto Invasive Bacterial Diseases Network	Ontario Institute for Cancer Research	Allison McGeer et al
Canada/ON-PPS-00013/2020	EPI_ISL_852878	Toronto Invasive Bacterial Diseases Network	Ontario Institute for Cancer Research	Allison McGeer et al
Canada/ON-PPS-00014/2020	EPI_ISL_852924	Toronto Invasive Bacterial Diseases Network	Ontario Institute for Cancer Research	Allison McGeer et al
Canada/ON-PPS-00015/2020	EPI_ISL_852874	Toronto Invasive Bacterial Diseases Network	Ontario Institute for Cancer Research	Allison McGeer et al
Canada/ON-PPS-00017/2020	EPI_ISL_852907	Toronto Invasive Bacterial Diseases Network	Ontario Institute for Cancer Research	Allison McGeer et al
Canada/ON-PPS-00018/2020	EPI_ISL_852866	Toronto Invasive Bacterial Diseases Network	Ontario Institute for Cancer Research	Allison McGeer et al
Canada/ON-PPS-00019/2020	EPI_ISL_852872	Toronto Invasive Bacterial Diseases Network	Ontario Institute for Cancer Research	Allison McGeer et al
Canada/ON-PPS-00020/2020	EPI_ISL_852873	Toronto Invasive Bacterial Diseases Network	Ontario Institute for Cancer Research	Allison McGeer et al
Canada/ON-PPS-00021/2020	EPI_ISL_852928	Toronto Invasive Bacterial Diseases Network	Ontario Institute for Cancer Research	Allison McGeer et al
Canada/ON-PPS-00022/2020	EPI_ISL_852920	Toronto Invasive Bacterial Diseases Network	Ontario Institute for Cancer Research	Allison McGeer et al
Canada/ON-PPS-00023/2020	EPI_ISL_852941	Toronto Invasive Bacterial Diseases Network	Ontario Institute for Cancer Research	Allison McGeer et al
Canada/ON-PPS-00024/2020	EPI_ISL_852936	Toronto Invasive Bacterial Diseases Network	Ontario Institute for Cancer Research	Allison McGeer et al
Canada/ON-PPS-00026/2020	EPI_ISL_852946	Toronto Invasive Bacterial Diseases Network	Ontario Institute for Cancer Research	Allison McGeer et al
Canada/ON-PPS-00027/2020	EPI_ISL_852905	Toronto Invasive Bacterial Diseases Network	Ontario Institute for Cancer Research	Allison McGeer et al
Canada/ON-PPS-00029/2020	EPI_ISL_852938	Toronto Invasive Bacterial Diseases Network	Ontario Institute for Cancer Research	Allison McGeer et al
Canada/ON-PPS-00030/2020	EPI_ISL_852919	Toronto Invasive Bacterial Diseases Network	Ontario Institute for Cancer Research	Allison McGeer et al
Canada/ON-PPS-00031/2020	EPI_ISL_852944	Toronto Invasive Bacterial Diseases Network	Ontario Institute for Cancer Research	Allison McGeer et al
Canada/ON-PPS-00032/2020	EPI_ISL_852903	Toronto Invasive Bacterial Diseases Network	Ontario Institute for Cancer Research	Allison McGeer et al
Canada/ON-PPS-00033/2020	EPI_ISL_852914	Toronto Invasive Bacterial Diseases Network	Ontario Institute for Cancer Research	Allison McGeer et al
Canada/ON-PPS-00034/2020	EPI_ISL_852869	Toronto Invasive Bacterial Diseases Network	Ontario Institute for Cancer Research	Allison McGeer et al
Canada/ON-PPS-00035/2020	EPI_ISL_852875	Toronto Invasive Bacterial Diseases Network	Ontario Institute for Cancer Research	Allison McGeer et al
Canada/ON-PPS-00036/2020	EPI_ISL_852888	Toronto Invasive Bacterial Diseases Network	Ontario Institute for Cancer Research	Allison McGeer et al
Canada/ON-PPS-00037/2020	EPI_ISL_852904	Toronto Invasive Bacterial Diseases Network	Ontario Institute for Cancer Research	Allison McGeer et al
Canada/ON-PPS-00038/2020	EPI_ISL_852918	Toronto Invasive Bacterial Diseases Network	Ontario Institute for Cancer Research	Allison McGeer et al
Canada/ON-PPS-00039/2020	EPI_ISL_852935	Toronto Invasive Bacterial Diseases Network	Ontario Institute for Cancer Research	Allison McGeer et al
Canada/ON-PPS-00041/2020	EPI_ISL_852940	Toronto Invasive Bacterial Diseases Network	Ontario Institute for Cancer Research	Allison McGeer et al
Canada/ON-PPS-00042/2020	EPI_ISL_852906	Toronto Invasive Bacterial Diseases Network	Ontario Institute for Cancer Research	Allison McGeer et al
Canada/ON-PPS-00043/2020	EPI_ISL_852912	Toronto Invasive Bacterial Diseases Network	Ontario Institute for Cancer Research	Allison McGeer et al
Canada/ON-PPS-00044/2020	EPI_ISL_852934	Toronto Invasive Bacterial Diseases Network	Ontario Institute for Cancer Research	Allison McGeer et al
Canada/ON-PPS-00045/2020	EPI_ISL_852926	Toronto Invasive Bacterial Diseases Network	Ontario Institute for Cancer Research	Allison McGeer et al
Canada/ON-PPS-00046/2020	EPI_ISL_852911	Toronto Invasive Bacterial Diseases Network	Ontario Institute for Cancer Research	Allison McGeer et al
Canada/ON-PPS-00047/2020	EPI_ISL_852937	Toronto Invasive Bacterial Diseases Network	Ontario Institute for Cancer Research	Allison McGeer et al
Canada/ON-PPS-00048/2020	EPI_ISL_852943	Toronto Invasive Bacterial Diseases Network	Ontario Institute for Cancer Research	Allison McGeer et al
Canada/ON-PPS-00049/2020	EPI_ISL_852884	Toronto Invasive Bacterial Diseases Network	Ontario Institute for Cancer Research	Allison McGeer et al
Canada/ON-PPS-00050/2020	EPI_ISL_852901	Toronto Invasive Bacterial Diseases Network	Ontario Institute for Cancer Research	Allison McGeer et al
Canada/ON-PPS-00051/2020	EPI_ISL_852885	Toronto Invasive Bacterial Diseases Network	Ontario Institute for Cancer Research	Allison McGeer et al
Canada/ON-PPS-00052/2020	EPI_ISL_853066	Toronto Invasive Bacterial Diseases Network	Ontario Institute for Cancer Research	Allison McGeer et al
Canada/ON-PPS-00053/2020	EPI_ISL_852862	Toronto Invasive Bacterial Diseases Network	Ontario Institute for Cancer Research	Allison McGeer et al
Canada/ON-PPS-00054/2020	EPI_ISL_852908	Toronto Invasive Bacterial Diseases Network	Ontario Institute for Cancer Research	Allison McGeer et al
Canada/ON-PPS-00055/2020	EPI_ISL_852889	Toronto Invasive Bacterial Diseases Network	Ontario Institute for Cancer Research	Allison McGeer et al
Canada/ON-PPS-00056/2020	EPI_ISL_852865	Toronto Invasive Bacterial Diseases Network	Ontario Institute for Cancer Research	Allison McGeer et al
Canada/ON-PPS-00057/2020	EPI_ISL_852921	Toronto Invasive Bacterial Diseases Network	Ontario Institute for Cancer Research	Allison McGeer et al
Canada/ON-PPS-00058/2020	EPI_ISL_852915	Toronto Invasive Bacterial Diseases Network	Ontario Institute for Cancer Research	Allison McGeer et al
Canada/ON-PPS-00059/2020	EPI_ISL_852945	Toronto Invasive Bacterial Diseases Network	Ontario Institute for Cancer Research	Allison McGeer et al
Canada/ON-PPS-00060/2020	EPI_ISL_852913	Toronto Invasive Bacterial Diseases Network	Ontario Institute for Cancer Research	Allison McGeer et al
Canada/ON-PPS-00061/2020	EPI_ISL_852892	Toronto Invasive Bacterial Diseases Network	Ontario Institute for Cancer Research	Allison McGeer et al
Canada/ON-PPS-00062/2020	EPI_ISL_852887	Toronto Invasive Bacterial Diseases Network	Ontario Institute for Cancer Research	Allison McGeer et al
Canada/ON-PPS-00063/2020	EPI_ISL_852863	Toronto Invasive Bacterial Diseases Network	Ontario Institute for Cancer Research	Allison McGeer et al
Canada/ON-PPS-00064/2020	EPI_ISL_853083	Toronto Invasive Bacterial Diseases Network	Ontario Institute for Cancer Research	Allison McGeer et al
Canada/ON-PPS-00065/2020	EPI_ISL_852894	Toronto Invasive Bacterial Diseases Network	Ontario Institute for Cancer Research	Allison McGeer et al
Canada/ON-PPS-00066/2020	EPI_ISL_852879	Toronto Invasive Bacterial Diseases Network	Ontario Institute for Cancer Research	Allison McGeer et al
Canada/ON-PPS-00067/2020	EPI_ISL_852883	Toronto Invasive Bacterial Diseases Network	Ontario Institute for Cancer Research	Allison McGeer et al
Canada/ON-PPS-00068/2020	EPI_ISL_852870	Toronto Invasive Bacterial Diseases Network	Ontario Institute for Cancer Research	Allison McGeer et al
Canada/ON-PPS-00069/2020	EPI_ISL_852881	Toronto Invasive Bacterial Diseases Network	Ontario Institute for Cancer Research	Allison McGeer et al
Canada/ON-PPS-00070/2020	EPI_ISL_852916	Toronto Invasive Bacterial Diseases Network	Ontario Institute for Cancer Research	Allison McGeer et al
Canada/ON-PPS-00071/2020	EPI_ISL_852923	Toronto Invasive Bacterial Diseases Network	Ontario Institute for Cancer Research	Allison McGeer et al
Canada/ON-PPS-00072/2020	EPI_ISL_852909	Toronto Invasive Bacterial Diseases Network	Ontario Institute for Cancer Research	Allison McGeer et al
Canada/ON-PPS-00073/2020	EPI_ISL_852898	Toronto Invasive Bacterial Diseases Network	Ontario Institute for Cancer Research	Allison McGeer et al
Canada/ON-PPS-00074/2020	EPI_ISL_852932	Toronto Invasive Bacterial Diseases Network	Ontario Institute for Cancer Research	Allison McGeer et al
Canada/ON-PPS-00075/2020	EPI_ISL_852891	Toronto Invasive Bacterial Diseases Network	Ontario Institute for Cancer Research	Allison McGeer et al
Canada/ON-PPS-00076/2020	EPI_ISL_853036	Toronto Invasive Bacterial Diseases Network	Ontario Institute for Cancer Research	Allison McGeer et al
Canada/ON-PPS-00077/2020	EPI_ISL_852880	Toronto Invasive Bacterial Diseases Network	Ontario Institute for Cancer Research	Allison McGeer et al
Canada/ON-PPS-00078/2020	EPI_ISL_852877	Toronto Invasive Bacterial Diseases Network	Ontario Institute for Cancer Research	Allison McGeer et al
Canada/ON-PPS-00079/2020	EPI_ISL_852933	Toronto Invasive Bacterial Diseases Network	Ontario Institute for Cancer Research	Allison McGeer et al
Canada/ON-PPS-00080/2020	EPI_ISL_852942	Toronto Invasive Bacterial Diseases Network	Ontario Institute for Cancer Research	Allison McGeer et al
Canada/ON-PPS-00081/2020	EPI_ISL_852895	Toronto Invasive Bacterial Diseases Network	Ontario Institute for Cancer Research	Allison McGeer et al
Canada/ON-PPS-00082/2020	EPI_ISL_852929	Toronto Invasive Bacterial Diseases Network	Ontario Institute for Cancer Research	Allison McGeer et al
Canada/ON-PPS-00083/2020	EPI_ISL_852890	Toronto Invasive Bacterial Diseases Network	Ontario Institute for Cancer Research	Allison McGeer et al
Canada/ON-PPS-00084/2020	EPI_ISL_852876	Toronto Invasive Bacterial Diseases Network	Ontario Institute for Cancer Research	Allison McGeer et al
Canada/ON-PPS-00085/2020	EPI_ISL_852864	Toronto Invasive Bacterial Diseases Network	Ontario Institute for Cancer Research	Allison McGeer et al
Canada/ON-PPS-00086/2020	EPI_ISL_852886	Toronto Invasive Bacterial Diseases Network	Ontario Institute for Cancer Research	Allison McGeer et al
Canada/ON-PPS-00087/2020	EPI_ISL_852871	Toronto Invasive Bacterial Diseases Network	Ontario Institute for Cancer Research	Allison McGeer et al
Canada/ON-PPS-00088/2020	EPI_ISL_853087	Toronto Invasive Bacterial Diseases Network	Ontario Institute for Cancer Research	Allison McGeer et al
Canada/ON-PPS-00089/2020	EPI_ISL_852900	Toronto Invasive Bacterial Diseases Network	Ontario Institute for Cancer Research	Allison McGeer et al
Canada/ON-PPS-00090/2020	EPI_ISL_852897	Toronto Invasive Bacterial Diseases Network	Ontario Institute for Cancer Research	Allison McGeer et al
Canada/ON-PPS-00091/2020	EPI_ISL_852922	Toronto Invasive Bacterial Diseases Network	Ontario Institute for Cancer Research	Allison McGeer et al
Canada/ON-PPS-00092/2020	EPI_ISL_852882	Toronto Invasive Bacterial Diseases Network	Ontario Institute for Cancer Research	Allison McGeer et al
Canada/ON-PPS-00093/2020	EPI_ISL_852930	Toronto Invasive Bacterial Diseases Network	Ontario Institute for Cancer Research	Allison McGeer et al
Canada/ON-PPS-00094/2020	EPI_ISL_852910	Toronto Invasive Bacterial Diseases Network	Ontario Institute for Cancer Research	Allison McGeer et al
Canada/ON-PPS-00095/2020	EPI_ISL_852917	Toronto Invasive Bacterial Diseases Network	Ontario Institute for Cancer Research	Allison McGeer et al
Canada/ON-PPS-00096/2020	EPI_ISL_852931	Toronto Invasive Bacterial Diseases Network	Ontario Institute for Cancer Research	Allison McGeer et al
Canada/ON-PPS-00097/2020	EPI_ISL_852899	Toronto Invasive Bacterial Diseases Network	Ontario Institute for Cancer Research	Allison McGeer et al
Canada/ON-PPS-00098/2020	EPI_ISL_853163	Toronto Invasive Bacterial Diseases Network	Ontario Institute for Cancer Research	Allison McGeer et al
Canada/ON-PPS-00099/2020	EPI_ISL_853188	Toronto Invasive Bacterial Diseases Network	Ontario Institute for Cancer Research	Allison McGeer et al
Canada/ON-PPS-00100/2020	EPI_ISL_853190	Toronto Invasive Bacterial Diseases Network	Ontario Institute for Cancer Research	Allison McGeer et al
Canada/ON-PPS-00101/2020	EPI_ISL_853181	Toronto Invasive Bacterial Diseases Network	Ontario Institute for Cancer Research	Allison McGeer et al
Canada/ON-PPS-00102/2020	EPI_ISL_853134	Toronto Invasive Bacterial Diseases Network	Ontario Institute for Cancer Research	Allison McGeer et al
Canada/ON-PPS-00103/2020	EPI_ISL_853183	Toronto Invasive Bacterial Diseases Network	Ontario Institute for Cancer Research	Allison McGeer et al
Canada/ON-PPS-00104/2020	EPI_ISL_853184	Toronto Invasive Bacterial Diseases Network	Ontario Institute for Cancer Research	Allison McGeer et al
Canada/ON-PPS-00105/2020	EPI_ISL_853174	Toronto Invasive Bacterial Diseases Network	Ontario Institute for Cancer Research	Allison McGeer et al
Canada/ON-PPS-00106/2020	EPI_ISL_853130	Toronto Invasive Bacterial Diseases Network	Ontario Institute for Cancer Research	Allison McGeer et al
Canada/ON-PPS-00107/2020	EPI_ISL_852856	Toronto Invasive Bacterial Diseases Network	Ontario Institute for Cancer Research	Allison McGeer et al
Canada/ON-PPS-00108/2020	EPI_ISL_853156	Toronto Invasive Bacterial Diseases Network	Ontario Institute for Cancer Research	Allison McGeer et al
Canada/ON-PPS-00109/2020	EPI_ISL_852845	Toronto Invasive Bacterial Diseases Network	Ontario Institute for Cancer Research	Allison McGeer et al
Canada/ON-PPS-00110/2020	EPI_ISL_853149	Toronto Invasive Bacterial Diseases Network	Ontario Institute for Cancer Research	Allison McGeer et al
Canada/ON-PPS-00111/2020	EPI_ISL_853116	Toronto Invasive Bacterial Diseases Network	Ontario Institute for Cancer Research	Allison McGeer et al
Canada/ON-PPS-00112/2020	EPI_ISL_853151	Toronto Invasive Bacterial Diseases Network	Ontario Institute for Cancer Research	Allison McGeer et al
Canada/ON-PPS-00113/2020	EPI_ISL_853153	Toronto Invasive Bacterial Diseases Network	Ontario Institute for Cancer Research	Allison McGeer et al
Canada/ON-PPS-00114/2020	EPI_ISL_853141	Toronto Invasive Bacterial Diseases Network	Ontario Institute for Cancer Research	Allison McGeer et al
Canada/ON-PPS-00115/2020	EPI_ISL_853178	Toronto Invasive Bacterial Diseases Network	Ontario Institute for Cancer Research	Allison McGeer et al
Canada/ON-PPS-00116/2020	EPI_ISL_853146	Toronto Invasive Bacterial Diseases Network	Ontario Institute for Cancer Research	Allison McGeer et al
Canada/ON-PPS-00117/2020	EPI_ISL_853173	Toronto Invasive Bacterial Diseases Network	Ontario Institute for Cancer Research	Allison McGeer et al
Canada/ON-PPS-00118/2020	EPI_ISL_853166	Toronto Invasive Bacterial Diseases Network	Ontario Institute for Cancer Research	Allison McGeer et al
Canada/ON-PPS-00119/2020	EPI_ISL_853176	Toronto Invasive Bacterial Diseases Network	Ontario Institute for Cancer Research	Allison McGeer et al
Canada/ON-PPS-00120/2020	EPI_ISL_853167	Toronto Invasive Bacterial Diseases Network	Ontario Institute for Cancer Research	Allison McGeer et al
Canada/ON-PPS-00121/2020	EPI_ISL_853091	Toronto Invasive Bacterial Diseases Network	Ontario Institute for Cancer Research	Allison McGeer et al
Canada/ON-PPS-00122/2020	EPI_ISL_853113	Toronto Invasive Bacterial Diseases Network	Ontario Institute for Cancer Research	Allison McGeer et al
Canada/ON-PPS-00123/2020	EPI_ISL_853162	Toronto Invasive Bacterial Diseases Network	Ontario Institute for Cancer Research	Allison McGeer et al
Canada/ON-PPS-00124/2020	EPI_ISL_853135	Toronto Invasive Bacterial Diseases Network	Ontario Institute for Cancer Research	Allison McGeer et al
Canada/ON-PPS-00125/2020	EPI_ISL_853122	Toronto Invasive Bacterial Diseases Network	Ontario Institute for Cancer Research	Allison McGeer et al
Canada/ON-PPS-00126/2020	EPI_ISL_853126	Toronto Invasive Bacterial Diseases Network	Ontario Institute for Cancer Research	Allison McGeer et al
Canada/ON-PPS-00127/2020	EPI_ISL_853154	Toronto Invasive Bacterial Diseases Network	Ontario Institute for Cancer Research	Allison McGeer et al
Canada/ON-PPS-00128/2020	EPI_ISL_853169	Toronto Invasive Bacterial Diseases Network	Ontario Institute for Cancer Research	Allison McGeer et al
Canada/ON-PPS-00129/2020	EPI_ISL_853133	Toronto Invasive Bacterial Diseases Network	Ontario Institute for Cancer Research	Allison McGeer et al
Canada/ON-PPS-00130/2020	EPI_ISL_853139	Toronto Invasive Bacterial Diseases Network	Ontario Institute for Cancer Research	Allison McGeer et al
Canada/ON-PPS-00131/2020	EPI_ISL_853111	Toronto Invasive Bacterial Diseases Network	Ontario Institute for Cancer Research	Allison McGeer et al
Canada/ON-PPS-00132/2020	EPI_ISL_853119	Toronto Invasive Bacterial Diseases Network	Ontario Institute for Cancer Research	Allison McGeer et al
Canada/ON-PPS-00133/2020	EPI_ISL_853070	Toronto Invasive Bacterial Diseases Network	Ontario Institute for Cancer Research	Allison McGeer et al
Canada/ON-PPS-00134/2020	EPI_ISL_853170	Toronto Invasive Bacterial Diseases Network	Ontario Institute for Cancer Research	Allison McGeer et al
Canada/ON-PPS-00135/2020	EPI_ISL_853145	Toronto Invasive Bacterial Diseases Network	Ontario Institute for Cancer Research	Allison McGeer et al
Canada/ON-PPS-00137/2020	EPI_ISL_853129	Toronto Invasive Bacterial Diseases Network	Ontario Institute for Cancer Research	Allison McGeer et al
Canada/ON-PPS-00138/2020	EPI_ISL_853155	Toronto Invasive Bacterial Diseases Network	Ontario Institute for Cancer Research	Allison McGeer et al
Canada/ON-PPS-00139/2020	EPI_ISL_853118	Toronto Invasive Bacterial Diseases Network	Ontario Institute for Cancer Research	Allison McGeer et al
Canada/ON-PPS-00140/2020	EPI_ISL_853158	Toronto Invasive Bacterial Diseases Network	Ontario Institute for Cancer Research	Allison McGeer et al
Canada/ON-PPS-00141/2020	EPI_ISL_853128	Toronto Invasive Bacterial Diseases Network	Ontario Institute for Cancer Research	Allison McGeer et al
Canada/ON-PPS-00142/2020	EPI_ISL_853164	Toronto Invasive Bacterial Diseases Network	Ontario Institute for Cancer Research	Allison McGeer et al
Canada/ON-PPS-00143/2020	EPI_ISL_853157	Toronto Invasive Bacterial Diseases Network	Ontario Institute for Cancer Research	Allison McGeer et al
Canada/ON-PPS-00144/2020	EPI_ISL_853172	Toronto Invasive Bacterial Diseases Network	Ontario Institute for Cancer Research	Allison McGeer et al
Canada/ON-PPS-00145/2020	EPI_ISL_853065	Toronto Invasive Bacterial Diseases Network	Ontario Institute for Cancer Research	Allison McGeer et al
Canada/ON-PPS-00146/2020	EPI_ISL_853161	Toronto Invasive Bacterial Diseases Network	Ontario Institute for Cancer Research	Allison McGeer et al
Canada/ON-PPS-00147/2020	EPI_ISL_853152	Toronto Invasive Bacterial Diseases Network	Ontario Institute for Cancer Research	Allison McGeer et al
Canada/ON-PPS-00148/2020	EPI_ISL_853148	Toronto Invasive Bacterial Diseases Network	Ontario Institute for Cancer Research	Allison McGeer et al
Canada/ON-PPS-00149/2020	EPI_ISL_853165	Toronto Invasive Bacterial Diseases Network	Ontario Institute for Cancer Research	Allison McGeer et al
Canada/ON-PPS-00151/2020	EPI_ISL_853124	Toronto Invasive Bacterial Diseases Network	Ontario Institute for Cancer Research	Allison McGeer et al
Canada/ON-PPS-00152/2020	EPI_ISL_853147	Toronto Invasive Bacterial Diseases Network	Ontario Institute for Cancer Research	Allison McGeer et al
Canada/ON-PPS-00153/2020	EPI_ISL_853131	Toronto Invasive Bacterial Diseases Network	Ontario Institute for Cancer Research	Allison McGeer et al
Canada/ON-PPS-00154/2020	EPI_ISL_853144	Toronto Invasive Bacterial Diseases Network	Ontario Institute for Cancer Research	Allison McGeer et al
Canada/ON-PPS-00155/2020	EPI_ISL_853136	Toronto Invasive Bacterial Diseases Network	Ontario Institute for Cancer Research	Allison McGeer et al
Canada/ON-PPS-00156/2020	EPI_ISL_853189	Toronto Invasive Bacterial Diseases Network	Ontario Institute for Cancer Research	Allison McGeer et al
Canada/ON-PPS-00158/2020	EPI_ISL_853191	Toronto Invasive Bacterial Diseases Network	Ontario Institute for Cancer Research	Allison McGeer et al
Canada/ON-PPS-00159/2020	EPI_ISL_853112	Toronto Invasive Bacterial Diseases Network	Ontario Institute for Cancer Research	Allison McGeer et al
Canada/ON-PPS-00160/2020	EPI_ISL_853125	Toronto Invasive Bacterial Diseases Network	Ontario Institute for Cancer Research	Allison McGeer et al
Canada/ON-PPS-00161/2020	EPI_ISL_853187	Toronto Invasive Bacterial Diseases Network	Ontario Institute for Cancer Research	Allison McGeer et al
Canada/ON-PPS-00162/2020	EPI_ISL_853117	Toronto Invasive Bacterial Diseases Network	Ontario Institute for Cancer Research	Allison McGeer et al
Canada/ON-PPS-00163/2020	EPI_ISL_853159	Toronto Invasive Bacterial Diseases Network	Ontario Institute for Cancer Research	Allison McGeer et al
Canada/ON-PPS-00164/2020	EPI_ISL_853137	Toronto Invasive Bacterial Diseases Network	Ontario Institute for Cancer Research	Allison McGeer et al
Canada/ON-PPS-00165/2020	EPI_ISL_853123	Toronto Invasive Bacterial Diseases Network	Ontario Institute for Cancer Research	Allison McGeer et al
Canada/ON-PPS-00166/2020	EPI_ISL_853138	Toronto Invasive Bacterial Diseases Network	Ontario Institute for Cancer Research	Allison McGeer et al
Canada/ON-PPS-00167/2020	EPI_ISL_853143	Toronto Invasive Bacterial Diseases Network	Ontario Institute for Cancer Research	Allison McGeer et al
Canada/ON-PPS-00168/2020	EPI_ISL_852857	Toronto Invasive Bacterial Diseases Network	Ontario Institute for Cancer Research	Allison McGeer et al
Canada/ON-PPS-00169/2020	EPI_ISL_853050	Toronto Invasive Bacterial Diseases Network	Ontario Institute for Cancer Research	Allison McGeer et al
Canada/ON-PPS-00170/2020	EPI_ISL_853192	Toronto Invasive Bacterial Diseases Network	Ontario Institute for Cancer Research	Allison McGeer et al
Canada/ON-PPS-00171/2020	EPI_ISL_853175	Toronto Invasive Bacterial Diseases Network	Ontario Institute for Cancer Research	Allison McGeer et al
Canada/ON-PPS-00172/2020	EPI_ISL_853168	Toronto Invasive Bacterial Diseases Network	Ontario Institute for Cancer Research	Allison McGeer et al
Canada/ON-PPS-00173/2020	EPI_ISL_853160	Toronto Invasive Bacterial Diseases Network	Ontario Institute for Cancer Research	Allison McGeer et al
Canada/ON-PPS-00174/2020	EPI_ISL_853115	Toronto Invasive Bacterial Diseases Network	Ontario Institute for Cancer Research	Allison McGeer et al
Canada/ON-PPS-00175/2020	EPI_ISL_853121	Toronto Invasive Bacterial Diseases Network	Ontario Institute for Cancer Research	Allison McGeer et al
Canada/ON-PPS-00176/2020	EPI_ISL_853180	Toronto Invasive Bacterial Diseases Network	Ontario Institute for Cancer Research	Allison McGeer et al
Canada/ON-PPS-00177/2020	EPI_ISL_853127	Toronto Invasive Bacterial Diseases Network	Ontario Institute for Cancer Research	Allison McGeer et al
Canada/ON-PPS-00178/2020	EPI_ISL_853114	Toronto Invasive Bacterial Diseases Network	Ontario Institute for Cancer Research	Allison McGeer et al
Canada/ON-PPS-00179/2020	EPI_ISL_853140	Toronto Invasive Bacterial Diseases Network	Ontario Institute for Cancer Research	Allison McGeer et al
Canada/ON-PPS-00180/2020	EPI_ISL_853120	Toronto Invasive Bacterial Diseases Network	Ontario Institute for Cancer Research	Allison McGeer et al
Canada/ON-PPS-00181/2020	EPI_ISL_853090	Toronto Invasive Bacterial Diseases Network	Ontario Institute for Cancer Research	Allison McGeer et al
Canada/ON-PPS-00182/2020	EPI_ISL_853185	Toronto Invasive Bacterial Diseases Network	Ontario Institute for Cancer Research	Allison McGeer et al
Canada/ON-PPS-00183/2020	EPI_ISL_853186	Toronto Invasive Bacterial Diseases Network	Ontario Institute for Cancer Research	Allison McGeer et al
Canada/ON-PPS-00184/2020	EPI_ISL_853132	Toronto Invasive Bacterial Diseases Network	Ontario Institute for Cancer Research	Allison McGeer et al
Canada/ON-PPS-00185/2020	EPI_ISL_853171	Toronto Invasive Bacterial Diseases Network	Ontario Institute for Cancer Research	Allison McGeer et al
Canada/ON-PPS-00186/2020	EPI_ISL_853150	Toronto Invasive Bacterial Diseases Network	Ontario Institute for Cancer Research	Allison McGeer et al
Canada/ON-PPS-00187/2020	EPI_ISL_853142	Toronto Invasive Bacterial Diseases Network	Ontario Institute for Cancer Research	Allison McGeer et al
Canada/ON-PPS-00188/2020	EPI_ISL_853177	Toronto Invasive Bacterial Diseases Network	Ontario Institute for Cancer Research	Allison McGeer et al
Canada/ON-PPS-00189/2020	EPI_ISL_853182	Toronto Invasive Bacterial Diseases Network	Ontario Institute for Cancer Research	Allison McGeer et al
Canada/ON-PPS-00190/2020	EPI_ISL_853179	Toronto Invasive Bacterial Diseases Network	Ontario Institute for Cancer Research	Allison McGeer et al
Canada/ON-PPS-00191/2020	EPI_ISL_853218	Toronto Invasive Bacterial Diseases Network	Ontario Institute for Cancer Research	Allison McGeer et al
Canada/ON-PPS-00192/2020	EPI_ISL_853219	Toronto Invasive Bacterial Diseases Network	Ontario Institute for Cancer Research	Allison McGeer et al
Canada/ON-PPS-00193/2020	EPI_ISL_853220	Toronto Invasive Bacterial Diseases Network	Ontario Institute for Cancer Research	Allison McGeer et al
Canada/ON-PPS-00194/2020	EPI_ISL_853237	Toronto Invasive Bacterial Diseases Network	Ontario Institute for Cancer Research	Allison McGeer et al
Canada/ON-PPS-00195/2020	EPI_ISL_853270	Toronto Invasive Bacterial Diseases Network	Ontario Institute for Cancer Research	Allison McGeer et al
Canada/ON-PPS-00196/2020	EPI_ISL_853221	Toronto Invasive Bacterial Diseases Network	Ontario Institute for Cancer Research	Allison McGeer et al
Canada/ON-PPS-00197/2020	EPI_ISL_853272	Toronto Invasive Bacterial Diseases Network	Ontario Institute for Cancer Research	Allison McGeer et al
Canada/ON-PPS-00198/2020	EPI_ISL_853196	Toronto Invasive Bacterial Diseases Network	Ontario Institute for Cancer Research	Allison McGeer et al
Canada/ON-PPS-00199/2020	EPI_ISL_853199	Toronto Invasive Bacterial Diseases Network	Ontario Institute for Cancer Research	Allison McGeer et al
Canada/ON-PPS-00201/2020	EPI_ISL_853269	Toronto Invasive Bacterial Diseases Network	Ontario Institute for Cancer Research	Allison McGeer et al
Canada/ON-PPS-00202/2020	EPI_ISL_853106	Toronto Invasive Bacterial Diseases Network	Ontario Institute for Cancer Research	Allison McGeer et al
Canada/ON-PPS-00203/2020	EPI_ISL_853268	Toronto Invasive Bacterial Diseases Network	Ontario Institute for Cancer Research	Allison McGeer et al
Canada/ON-PPS-00204/2020	EPI_ISL_853203	Toronto Invasive Bacterial Diseases Network	Ontario Institute for Cancer Research	Allison McGeer et al
Canada/ON-PPS-00205/2020	EPI_ISL_853193	Toronto Invasive Bacterial Diseases Network	Ontario Institute for Cancer Research	Allison McGeer et al
Canada/ON-PPS-00206/2020	EPI_ISL_853224	Toronto Invasive Bacterial Diseases Network	Ontario Institute for Cancer Research	Allison McGeer et al
Canada/ON-PPS-00207/2020	EPI_ISL_853198	Toronto Invasive Bacterial Diseases Network	Ontario Institute for Cancer Research	Allison McGeer et al
Canada/ON-PPS-00208/2020	EPI_ISL_853234	Toronto Invasive Bacterial Diseases Network	Ontario Institute for Cancer Research	Allison McGeer et al
Canada/ON-PPS-00209/2020	EPI_ISL_853248	Toronto Invasive Bacterial Diseases Network	Ontario Institute for Cancer Research	Allison McGeer et al
Canada/ON-PPS-00210/2020	EPI_ISL_853205	Toronto Invasive Bacterial Diseases Network	Ontario Institute for Cancer Research	Allison McGeer et al
Canada/ON-PPS-00211/2020	EPI_ISL_853204	Toronto Invasive Bacterial Diseases Network	Ontario Institute for Cancer Research	Allison McGeer et al
Canada/ON-PPS-00212/2020	EPI_ISL_853200	Toronto Invasive Bacterial Diseases Network	Ontario Institute for Cancer Research	Allison McGeer et al
Canada/ON-PPS-00213/2020	EPI_ISL_853261	Toronto Invasive Bacterial Diseases Network	Ontario Institute for Cancer Research	Allison McGeer et al
Canada/ON-PPS-00214/2020	EPI_ISL_853054	Toronto Invasive Bacterial Diseases Network	Ontario Institute for Cancer Research	Allison McGeer et al
Canada/ON-PPS-00215/2020	EPI_ISL_853245	Toronto Invasive Bacterial Diseases Network	Ontario Institute for Cancer Research	Allison McGeer et al
Canada/ON-PPS-00216/2020	EPI_ISL_853236	Toronto Invasive Bacterial Diseases Network	Ontario Institute for Cancer Research	Allison McGeer et al
Canada/ON-PPS-00217/2020	EPI_ISL_853243	Toronto Invasive Bacterial Diseases Network	Ontario Institute for Cancer Research	Allison McGeer et al
Canada/ON-PPS-00218/2020	EPI_ISL_853215	Toronto Invasive Bacterial Diseases Network	Ontario Institute for Cancer Research	Allison McGeer et al
Canada/ON-PPS-00219/2020	EPI_ISL_853206	Toronto Invasive Bacterial Diseases Network	Ontario Institute for Cancer Research	Allison McGeer et al
Canada/ON-PPS-00220/2020	EPI_ISL_853223	Toronto Invasive Bacterial Diseases Network	Ontario Institute for Cancer Research	Allison McGeer et al
Canada/ON-PPS-00221/2020	EPI_ISL_853239	Toronto Invasive Bacterial Diseases Network	Ontario Institute for Cancer Research	Allison McGeer et al
Canada/ON-PPS-00222/2020	EPI_ISL_853197	Toronto Invasive Bacterial Diseases Network	Ontario Institute for Cancer Research	Allison McGeer et al
Canada/ON-PPS-00223/2020	EPI_ISL_853259	Toronto Invasive Bacterial Diseases Network	Ontario Institute for Cancer Research	Allison McGeer et al
Canada/ON-PPS-00224/2020	EPI_ISL_853246	Toronto Invasive Bacterial Diseases Network	Ontario Institute for Cancer Research	Allison McGeer et al
Canada/ON-PPS-00225/2020	EPI_ISL_852854	Toronto Invasive Bacterial Diseases Network	Ontario Institute for Cancer Research	Allison McGeer et al
Canada/ON-PPS-00226/2020	EPI_ISL_853046	Toronto Invasive Bacterial Diseases Network	Ontario Institute for Cancer Research	Allison McGeer et al
Canada/ON-PPS-00227/2020	EPI_ISL_852855	Toronto Invasive Bacterial Diseases Network	Ontario Institute for Cancer Research	Allison McGeer et al
Canada/ON-PPS-00228/2020	EPI_ISL_853251	Toronto Invasive Bacterial Diseases Network	Ontario Institute for Cancer Research	Allison McGeer et al
Canada/ON-PPS-00229/2020	EPI_ISL_853227	Toronto Invasive Bacterial Diseases Network	Ontario Institute for Cancer Research	Allison McGeer et al
Canada/ON-PPS-00230/2020	EPI_ISL_853228	Toronto Invasive Bacterial Diseases Network	Ontario Institute for Cancer Research	Allison McGeer et al
Canada/ON-PPS-00231/2020	EPI_ISL_853233	Toronto Invasive Bacterial Diseases Network	Ontario Institute for Cancer Research	Allison McGeer et al
Canada/ON-PPS-00232/2020	EPI_ISL_853231	Toronto Invasive Bacterial Diseases Network	Ontario Institute for Cancer Research	Allison McGeer et al
Canada/ON-PPS-00233/2020	EPI_ISL_853229	Toronto Invasive Bacterial Diseases Network	Ontario Institute for Cancer Research	Allison McGeer et al
Canada/ON-PPS-00234/2020	EPI_ISL_853195	Toronto Invasive Bacterial Diseases Network	Ontario Institute for Cancer Research	Allison McGeer et al
Canada/ON-PPS-00235/2020	EPI_ISL_853232	Toronto Invasive Bacterial Diseases Network	Ontario Institute for Cancer Research	Allison McGeer et al
Canada/ON-PPS-00236/2020	EPI_ISL_853207	Toronto Invasive Bacterial Diseases Network	Ontario Institute for Cancer Research	Allison McGeer et al
Canada/ON-PPS-00237/2020	EPI_ISL_853247	Toronto Invasive Bacterial Diseases Network	Ontario Institute for Cancer Research	Allison McGeer et al
Canada/ON-PPS-00238/2020	EPI_ISL_853096	Toronto Invasive Bacterial Diseases Network	Ontario Institute for Cancer Research	Allison McGeer et al
Canada/ON-PPS-00239/2020	EPI_ISL_853238	Toronto Invasive Bacterial Diseases Network	Ontario Institute for Cancer Research	Allison McGeer et al
Canada/ON-PPS-00240/2020	EPI_ISL_853250	Toronto Invasive Bacterial Diseases Network	Ontario Institute for Cancer Research	Allison McGeer et al
Canada/ON-PPS-00241/2020	EPI_ISL_853211	Toronto Invasive Bacterial Diseases Network	Ontario Institute for Cancer Research	Allison McGeer et al
Canada/ON-PPS-00242/2020	EPI_ISL_853235	Toronto Invasive Bacterial Diseases Network	Ontario Institute for Cancer Research	Allison McGeer et al
Canada/ON-PPS-00243/2020	EPI_ISL_853242	Toronto Invasive Bacterial Diseases Network	Ontario Institute for Cancer Research	Allison McGeer et al
Canada/ON-PPS-00244/2020	EPI_ISL_853201	Toronto Invasive Bacterial Diseases Network	Ontario Institute for Cancer Research	Allison McGeer et al
Canada/ON-PPS-00245/2020	EPI_ISL_853256	Toronto Invasive Bacterial Diseases Network	Ontario Institute for Cancer Research	Allison McGeer et al
Canada/ON-PPS-00246/2020	EPI_ISL_853262	Toronto Invasive Bacterial Diseases Network	Ontario Institute for Cancer Research	Allison McGeer et al
Canada/ON-PPS-00247/2020	EPI_ISL_853213	Toronto Invasive Bacterial Diseases Network	Ontario Institute for Cancer Research	Allison McGeer et al
Canada/ON-PPS-00248/2020	EPI_ISL_853258	Toronto Invasive Bacterial Diseases Network	Ontario Institute for Cancer Research	Allison McGeer et al
Canada/ON-PPS-00249/2020	EPI_ISL_853214	Toronto Invasive Bacterial Diseases Network	Ontario Institute for Cancer Research	Allison McGeer et al
Canada/ON-PPS-00250/2020	EPI_ISL_853044	Toronto Invasive Bacterial Diseases Network	Ontario Institute for Cancer Research	Allison McGeer et al
Canada/ON-PPS-00251/2020	EPI_ISL_853222	Toronto Invasive Bacterial Diseases Network	Ontario Institute for Cancer Research	Allison McGeer et al
Canada/ON-PPS-00252/2020	EPI_ISL_853217	Toronto Invasive Bacterial Diseases Network	Ontario Institute for Cancer Research	Allison McGeer et al
Canada/ON-PPS-00253/2020	EPI_ISL_853210	Toronto Invasive Bacterial Diseases Network	Ontario Institute for Cancer Research	Allison McGeer et al
Canada/ON-PPS-00254/2020	EPI_ISL_853209	Toronto Invasive Bacterial Diseases Network	Ontario Institute for Cancer Research	Allison McGeer et al
Canada/ON-PPS-00255/2020	EPI_ISL_853273	Toronto Invasive Bacterial Diseases Network	Ontario Institute for Cancer Research	Allison McGeer et al
Canada/ON-PPS-00256/2020	EPI_ISL_853240	Toronto Invasive Bacterial Diseases Network	Ontario Institute for Cancer Research	Allison McGeer et al
Canada/ON-PPS-00257/2020	EPI_ISL_853266	Toronto Invasive Bacterial Diseases Network	Ontario Institute for Cancer Research	Allison McGeer et al
Canada/ON-PPS-00258/2020	EPI_ISL_852853	Toronto Invasive Bacterial Diseases Network	Ontario Institute for Cancer Research	Allison McGeer et al
Canada/ON-PPS-00259/2020	EPI_ISL_853267	Toronto Invasive Bacterial Diseases Network	Ontario Institute for Cancer Research	Allison McGeer et al
Canada/ON-PPS-00260/2020	EPI_ISL_853241	Toronto Invasive Bacterial Diseases Network	Ontario Institute for Cancer Research	Allison McGeer et al
Canada/ON-PPS-00261/2020	EPI_ISL_853271	Toronto Invasive Bacterial Diseases Network	Ontario Institute for Cancer Research	Allison McGeer et al
Canada/ON-PPS-00262/2020	EPI_ISL_853082	Toronto Invasive Bacterial Diseases Network	Ontario Institute for Cancer Research	Allison McGeer et al
Canada/ON-PPS-00263/2020	EPI_ISL_853194	Toronto Invasive Bacterial Diseases Network	Ontario Institute for Cancer Research	Allison McGeer et al
Canada/ON-PPS-00264/2020	EPI_ISL_853216	Toronto Invasive Bacterial Diseases Network	Ontario Institute for Cancer Research	Allison McGeer et al
Canada/ON-PPS-00265/2020	EPI_ISL_853263	Toronto Invasive Bacterial Diseases Network	Ontario Institute for Cancer Research	Allison McGeer et al
Canada/ON-PPS-00266/2020	EPI_ISL_853260	Toronto Invasive Bacterial Diseases Network	Ontario Institute for Cancer Research	Allison McGeer et al
Canada/ON-PPS-00267/2020	EPI_ISL_853208	Toronto Invasive Bacterial Diseases Network	Ontario Institute for Cancer Research	Allison McGeer et al
Canada/ON-PPS-00268/2020	EPI_ISL_853264	Toronto Invasive Bacterial Diseases Network	Ontario Institute for Cancer Research	Allison McGeer et al
Canada/ON-PPS-00269/2020	EPI_ISL_853253	Toronto Invasive Bacterial Diseases Network	Ontario Institute for Cancer Research	Allison McGeer et al
Canada/ON-PPS-00270/2020	EPI_ISL_853249	Toronto Invasive Bacterial Diseases Network	Ontario Institute for Cancer Research	Allison McGeer et al
Canada/ON-PPS-00271/2020	EPI_ISL_853255	Toronto Invasive Bacterial Diseases Network	Ontario Institute for Cancer Research	Allison McGeer et al
Canada/ON-PPS-00272/2020	EPI_ISL_853254	Toronto Invasive Bacterial Diseases Network	Ontario Institute for Cancer Research	Allison McGeer et al
Canada/ON-PPS-00273/2020	EPI_ISL_853252	Toronto Invasive Bacterial Diseases Network	Ontario Institute for Cancer Research	Allison McGeer et al
Canada/ON-PPS-00274/2020	EPI_ISL_853107	Toronto Invasive Bacterial Diseases Network	Ontario Institute for Cancer Research	Allison McGeer et al
Canada/ON-PPS-00275/2020	EPI_ISL_853257	Toronto Invasive Bacterial Diseases Network	Ontario Institute for Cancer Research	Allison McGeer et al
Canada/ON-PPS-00276/2020	EPI_ISL_853212	Toronto Invasive Bacterial Diseases Network	Ontario Institute for Cancer Research	Allison McGeer et al
Canada/ON-PPS-00277/2020	EPI_ISL_853202	Toronto Invasive Bacterial Diseases Network	Ontario Institute for Cancer Research	Allison McGeer et al
Canada/ON-PPS-00278/2020	EPI_ISL_853244	Toronto Invasive Bacterial Diseases Network	Ontario Institute for Cancer Research	Allison McGeer et al
Canada/ON-PPS-00279/2020	EPI_ISL_853226	Toronto Invasive Bacterial Diseases Network	Ontario Institute for Cancer Research	Allison McGeer et al
Canada/ON-PPS-00281/2020	EPI_ISL_853265	Toronto Invasive Bacterial Diseases Network	Ontario Institute for Cancer Research	Allison McGeer et al
Canada/ON-PPS-00282/2020	EPI_ISL_853225	Toronto Invasive Bacterial Diseases Network	Ontario Institute for Cancer Research	Allison McGeer et al
Canada/ON-PPS-00283/2020	EPI_ISL_853230	Toronto Invasive Bacterial Diseases Network	Ontario Institute for Cancer Research	Allison McGeer et al
Canada/ON-PPS-00284/2020	EPI_ISL_853088	Toronto Invasive Bacterial Diseases Network	Ontario Institute for Cancer Research	Allison McGeer et al
Canada/ON-PPS-00285/2020	EPI_ISL_853081	Toronto Invasive Bacterial Diseases Network	Ontario Institute for Cancer Research	Allison McGeer et al
Canada/ON-PPS-00286/2020	EPI_ISL_853059	Toronto Invasive Bacterial Diseases Network	Ontario Institute for Cancer Research	Allison McGeer et al
Canada/ON-PPS-00287/2020	EPI_ISL_853062	Toronto Invasive Bacterial Diseases Network	Ontario Institute for Cancer Research	Allison McGeer et al
Canada/ON-PPS-00288/2020	EPI_ISL_853048	Toronto Invasive Bacterial Diseases Network	Ontario Institute for Cancer Research	Allison McGeer et al
Canada/ON-PPS-00289/2020	EPI_ISL_853061	Toronto Invasive Bacterial Diseases Network	Ontario Institute for Cancer Research	Allison McGeer et al
Canada/ON-PPS-00290/2020	EPI_ISL_853072	Toronto Invasive Bacterial Diseases Network	Ontario Institute for Cancer Research	Allison McGeer et al
Canada/ON-PPS-00291/2020	EPI_ISL_853067	Toronto Invasive Bacterial Diseases Network	Ontario Institute for Cancer Research	Allison McGeer et al
Canada/ON-PPS-00292/2020	EPI_ISL_853101	Toronto Invasive Bacterial Diseases Network	Ontario Institute for Cancer Research	Allison McGeer et al
Canada/ON-PPS-00293/2020	EPI_ISL_853071	Toronto Invasive Bacterial Diseases Network	Ontario Institute for Cancer Research	Allison McGeer et al
Canada/ON-PPS-00294/2020	EPI_ISL_853043	Toronto Invasive Bacterial Diseases Network	Ontario Institute for Cancer Research	Allison McGeer et al
Canada/ON-PPS-00295/2020	EPI_ISL_853060	Toronto Invasive Bacterial Diseases Network	Ontario Institute for Cancer Research	Allison McGeer et al
Canada/ON-PPS-00296/2020	EPI_ISL_853056	Toronto Invasive Bacterial Diseases Network	Ontario Institute for Cancer Research	Allison McGeer et al
Canada/ON-PPS-00297/2020	EPI_ISL_853047	Toronto Invasive Bacterial Diseases Network	Ontario Institute for Cancer Research	Allison McGeer et al
Canada/ON-PPS-00298/2020	EPI_ISL_853053	Toronto Invasive Bacterial Diseases Network	Ontario Institute for Cancer Research	Allison McGeer et al
Canada/ON-PPS-00299/2020	EPI_ISL_853098	Toronto Invasive Bacterial Diseases Network	Ontario Institute for Cancer Research	Allison McGeer et al
Canada/ON-PPS-00300/2020	EPI_ISL_853086	Toronto Invasive Bacterial Diseases Network	Ontario Institute for Cancer Research	Allison McGeer et al
Canada/ON-PPS-00301/2020	EPI_ISL_853092	Toronto Invasive Bacterial Diseases Network	Ontario Institute for Cancer Research	Allison McGeer et al
Canada/ON-PPS-00302/2020	EPI_ISL_853034	Toronto Invasive Bacterial Diseases Network	Ontario Institute for Cancer Research	Allison McGeer et al
Canada/ON-PPS-00303/2020	EPI_ISL_853075	Toronto Invasive Bacterial Diseases Network	Ontario Institute for Cancer Research	Allison McGeer et al
Canada/ON-PPS-00304/2020	EPI_ISL_853039	Toronto Invasive Bacterial Diseases Network	Ontario Institute for Cancer Research	Allison McGeer et al
Canada/ON-PPS-00305/2020	EPI_ISL_853598	Toronto Invasive Bacterial Diseases Network	Ontario Institute for Cancer Research	Allison McGeer et al
Canada/ON-PPS-00306/2020	EPI_ISL_853605	Toronto Invasive Bacterial Diseases Network	Ontario Institute for Cancer Research	Allison McGeer et al
Canada/ON-PPS-00307/2020	EPI_ISL_853622	Toronto Invasive Bacterial Diseases Network	Ontario Institute for Cancer Research	Allison McGeer et al
Canada/ON-PPS-00308/2020	EPI_ISL_853604	Toronto Invasive Bacterial Diseases Network	Ontario Institute for Cancer Research	Allison McGeer et al
Canada/ON-PPS-00309/2020	EPI_ISL_853625	Toronto Invasive Bacterial Diseases Network	Ontario Institute for Cancer Research	Allison McGeer et al
Canada/ON-PPS-00310/2020	EPI_ISL_853609	Toronto Invasive Bacterial Diseases Network	Ontario Institute for Cancer Research	Allison McGeer et al
Canada/ON-PPS-00311/2020	EPI_ISL_853591	Toronto Invasive Bacterial Diseases Network	Ontario Institute for Cancer Research	Allison McGeer et al
Canada/ON-PPS-00312/2020	EPI_ISL_853593	Toronto Invasive Bacterial Diseases Network	Ontario Institute for Cancer Research	Allison McGeer et al
Canada/ON-PPS-00313/2020	EPI_ISL_853583	Toronto Invasive Bacterial Diseases Network	Ontario Institute for Cancer Research	Allison McGeer et al
Canada/ON-PPS-00314/2020	EPI_ISL_853642	Toronto Invasive Bacterial Diseases Network	Ontario Institute for Cancer Research	Allison McGeer et al
Canada/ON-PPS-00315/2020	EPI_ISL_853607	Toronto Invasive Bacterial Diseases Network	Ontario Institute for Cancer Research	Allison McGeer et al
Canada/ON-PPS-00316/2020	EPI_ISL_853076	Toronto Invasive Bacterial Diseases Network	Ontario Institute for Cancer Research	Allison McGeer et al
Canada/ON-PPS-00317/2020	EPI_ISL_853577	Toronto Invasive Bacterial Diseases Network	Ontario Institute for Cancer Research	Allison McGeer et al
Canada/ON-PPS-00318/2020	EPI_ISL_853582	Toronto Invasive Bacterial Diseases Network	Ontario Institute for Cancer Research	Allison McGeer et al
Canada/ON-PPS-00319/2020	EPI_ISL_853595	Toronto Invasive Bacterial Diseases Network	Ontario Institute for Cancer Research	Allison McGeer et al
Canada/ON-PPS-00320/2020	EPI_ISL_853628	Toronto Invasive Bacterial Diseases Network	Ontario Institute for Cancer Research	Allison McGeer et al
Canada/ON-PPS-00321/2020	EPI_ISL_853630	Toronto Invasive Bacterial Diseases Network	Ontario Institute for Cancer Research	Allison McGeer et al
Canada/ON-PPS-00322/2020	EPI_ISL_853615	Toronto Invasive Bacterial Diseases Network	Ontario Institute for Cancer Research	Allison McGeer et al
Canada/ON-PPS-00323/2020	EPI_ISL_853635	Toronto Invasive Bacterial Diseases Network	Ontario Institute for Cancer Research	Allison McGeer et al
Canada/ON-PPS-00324/2020	EPI_ISL_853568	Toronto Invasive Bacterial Diseases Network	Ontario Institute for Cancer Research	Allison McGeer et al
Canada/ON-PPS-00325/2020	EPI_ISL_853613	Toronto Invasive Bacterial Diseases Network	Ontario Institute for Cancer Research	Allison McGeer et al
Canada/ON-PPS-00326/2020	EPI_ISL_853600	Toronto Invasive Bacterial Diseases Network	Ontario Institute for Cancer Research	Allison McGeer et al
Canada/ON-PPS-00327/2020	EPI_ISL_853580	Toronto Invasive Bacterial Diseases Network	Ontario Institute for Cancer Research	Allison McGeer et al
Canada/ON-PPS-00328/2020	EPI_ISL_853093	Toronto Invasive Bacterial Diseases Network	Ontario Institute for Cancer Research	Allison McGeer et al
Canada/ON-PPS-00329/2020	EPI_ISL_853637	Toronto Invasive Bacterial Diseases Network	Ontario Institute for Cancer Research	Allison McGeer et al
Canada/ON-PPS-00330/2020	EPI_ISL_853620	Toronto Invasive Bacterial Diseases Network	Ontario Institute for Cancer Research	Allison McGeer et al
Canada/ON-PPS-00331/2020	EPI_ISL_853601	Toronto Invasive Bacterial Diseases Network	Ontario Institute for Cancer Research	Allison McGeer et al
Canada/ON-PPS-00332/2020	EPI_ISL_853647	Toronto Invasive Bacterial Diseases Network	Ontario Institute for Cancer Research	Allison McGeer et al
Canada/ON-PPS-00333/2020	EPI_ISL_853608	Toronto Invasive Bacterial Diseases Network	Ontario Institute for Cancer Research	Allison McGeer et al
Canada/ON-PPS-00334/2020	EPI_ISL_853646	Toronto Invasive Bacterial Diseases Network	Ontario Institute for Cancer Research	Allison McGeer et al
Canada/ON-PPS-00335/2020	EPI_ISL_853585	Toronto Invasive Bacterial Diseases Network	Ontario Institute for Cancer Research	Allison McGeer et al
Canada/ON-PPS-00336/2020	EPI_ISL_853599	Toronto Invasive Bacterial Diseases Network	Ontario Institute for Cancer Research	Allison McGeer et al
Canada/ON-PPS-00337/2020	EPI_ISL_853572	Toronto Invasive Bacterial Diseases Network	Ontario Institute for Cancer Research	Allison McGeer et al
Canada/ON-PPS-00338/2020	EPI_ISL_853567	Toronto Invasive Bacterial Diseases Network	Ontario Institute for Cancer Research	Allison McGeer et al
Canada/ON-PPS-00339/2020	EPI_ISL_853614	Toronto Invasive Bacterial Diseases Network	Ontario Institute for Cancer Research	Allison McGeer et al
Canada/ON-PPS-00340/2020	EPI_ISL_853058	Toronto Invasive Bacterial Diseases Network	Ontario Institute for Cancer Research	Allison McGeer et al
Canada/ON-PPS-00341/2020	EPI_ISL_853626	Toronto Invasive Bacterial Diseases Network	Ontario Institute for Cancer Research	Allison McGeer et al
Canada/ON-PPS-00342/2020	EPI_ISL_853589	Toronto Invasive Bacterial Diseases Network	Ontario Institute for Cancer Research	Allison McGeer et al
Canada/ON-PPS-00343/2020	EPI_ISL_853587	Toronto Invasive Bacterial Diseases Network	Ontario Institute for Cancer Research	Allison McGeer et al
Canada/ON-PPS-00344/2020	EPI_ISL_853569	Toronto Invasive Bacterial Diseases Network	Ontario Institute for Cancer Research	Allison McGeer et al
Canada/ON-PPS-00345/2020	EPI_ISL_853597	Toronto Invasive Bacterial Diseases Network	Ontario Institute for Cancer Research	Allison McGeer et al
Canada/ON-PPS-00346/2020	EPI_ISL_853641	Toronto Invasive Bacterial Diseases Network	Ontario Institute for Cancer Research	Allison McGeer et al
Canada/ON-PPS-00347/2020	EPI_ISL_853633	Toronto Invasive Bacterial Diseases Network	Ontario Institute for Cancer Research	Allison McGeer et al
Canada/ON-PPS-00348/2020	EPI_ISL_853618	Toronto Invasive Bacterial Diseases Network	Ontario Institute for Cancer Research	Allison McGeer et al
Canada/ON-PPS-00349/2020	EPI_ISL_853590	Toronto Invasive Bacterial Diseases Network	Ontario Institute for Cancer Research	Allison McGeer et al
Canada/ON-PPS-00350/2020	EPI_ISL_853619	Toronto Invasive Bacterial Diseases Network	Ontario Institute for Cancer Research	Allison McGeer et al
Canada/ON-PPS-00351/2020	EPI_ISL_853576	Toronto Invasive Bacterial Diseases Network	Ontario Institute for Cancer Research	Allison McGeer et al
Canada/ON-PPS-00352/2020	EPI_ISL_853038	Toronto Invasive Bacterial Diseases Network	Ontario Institute for Cancer Research	Allison McGeer et al
Canada/ON-PPS-00353/2020	EPI_ISL_853584	Toronto Invasive Bacterial Diseases Network	Ontario Institute for Cancer Research	Allison McGeer et al
Canada/ON-PPS-00354/2020	EPI_ISL_853588	Toronto Invasive Bacterial Diseases Network	Ontario Institute for Cancer Research	Allison McGeer et al
Canada/ON-PPS-00355/2020	EPI_ISL_852848	Toronto Invasive Bacterial Diseases Network	Ontario Institute for Cancer Research	Allison McGeer et al
Canada/ON-PPS-00356/2020	EPI_ISL_853645	Toronto Invasive Bacterial Diseases Network	Ontario Institute for Cancer Research	Allison McGeer et al
Canada/ON-PPS-00357/2020	EPI_ISL_853623	Toronto Invasive Bacterial Diseases Network	Ontario Institute for Cancer Research	Allison McGeer et al
Canada/ON-PPS-00358/2020	EPI_ISL_853636	Toronto Invasive Bacterial Diseases Network	Ontario Institute for Cancer Research	Allison McGeer et al
Canada/ON-PPS-00359/2020	EPI_ISL_853602	Toronto Invasive Bacterial Diseases Network	Ontario Institute for Cancer Research	Allison McGeer et al
Canada/ON-PPS-00360/2020	EPI_ISL_853596	Toronto Invasive Bacterial Diseases Network	Ontario Institute for Cancer Research	Allison McGeer et al
Canada/ON-PPS-00361/2020	EPI_ISL_852847	Toronto Invasive Bacterial Diseases Network	Ontario Institute for Cancer Research	Allison McGeer et al
Canada/ON-PPS-00362/2020	EPI_ISL_853629	Toronto Invasive Bacterial Diseases Network	Ontario Institute for Cancer Research	Allison McGeer et al
Canada/ON-PPS-00363/2020	EPI_ISL_853575	Toronto Invasive Bacterial Diseases Network	Ontario Institute for Cancer Research	Allison McGeer et al
Canada/ON-PPS-00364/2020	EPI_ISL_853079	Toronto Invasive Bacterial Diseases Network	Ontario Institute for Cancer Research	Allison McGeer et al
Canada/ON-PPS-00365/2020	EPI_ISL_853612	Toronto Invasive Bacterial Diseases Network	Ontario Institute for Cancer Research	Allison McGeer et al
Canada/ON-PPS-00366/2020	EPI_ISL_852849	Toronto Invasive Bacterial Diseases Network	Ontario Institute for Cancer Research	Allison McGeer et al
Canada/ON-PPS-00367/2020	EPI_ISL_853571	Toronto Invasive Bacterial Diseases Network	Ontario Institute for Cancer Research	Allison McGeer et al
Canada/ON-PPS-00368/2020	EPI_ISL_852852	Toronto Invasive Bacterial Diseases Network	Ontario Institute for Cancer Research	Allison McGeer et al
Canada/ON-PPS-00369/2020	EPI_ISL_852851	Toronto Invasive Bacterial Diseases Network	Ontario Institute for Cancer Research	Allison McGeer et al
Canada/ON-PPS-00370/2020	EPI_ISL_853634	Toronto Invasive Bacterial Diseases Network	Ontario Institute for Cancer Research	Allison McGeer et al
Canada/ON-PPS-00371/2020	EPI_ISL_852850	Toronto Invasive Bacterial Diseases Network	Ontario Institute for Cancer Research	Allison McGeer et al
Canada/ON-PPS-00372/2020	EPI_ISL_853632	Toronto Invasive Bacterial Diseases Network	Ontario Institute for Cancer Research	Allison McGeer et al
Canada/ON-PPS-00373/2020	EPI_ISL_853610	Toronto Invasive Bacterial Diseases Network	Ontario Institute for Cancer Research	Allison McGeer et al
Canada/ON-PPS-00374/2020	EPI_ISL_853578	Toronto Invasive Bacterial Diseases Network	Ontario Institute for Cancer Research	Allison McGeer et al
Canada/ON-PPS-00375/2020	EPI_ISL_853603	Toronto Invasive Bacterial Diseases Network	Ontario Institute for Cancer Research	Allison McGeer et al
Canada/ON-PPS-00376/2020	EPI_ISL_853095	Toronto Invasive Bacterial Diseases Network	Ontario Institute for Cancer Research	Allison McGeer et al
Canada/ON-PPS-00377/2020	EPI_ISL_853616	Toronto Invasive Bacterial Diseases Network	Ontario Institute for Cancer Research	Allison McGeer et al
Canada/ON-PPS-00378/2020	EPI_ISL_853606	Toronto Invasive Bacterial Diseases Network	Ontario Institute for Cancer Research	Allison McGeer et al
Canada/ON-PPS-00379/2020	EPI_ISL_853631	Toronto Invasive Bacterial Diseases Network	Ontario Institute for Cancer Research	Allison McGeer et al
Canada/ON-PPS-00380/2020	EPI_ISL_853627	Toronto Invasive Bacterial Diseases Network	Ontario Institute for Cancer Research	Allison McGeer et al
Canada/ON-PPS-00381/2020	EPI_ISL_853639	Toronto Invasive Bacterial Diseases Network	Ontario Institute for Cancer Research	Allison McGeer et al
Canada/ON-PPS-00382/2020	EPI_ISL_853579	Toronto Invasive Bacterial Diseases Network	Ontario Institute for Cancer Research	Allison McGeer et al
Canada/ON-PPS-00383/2020	EPI_ISL_853570	Toronto Invasive Bacterial Diseases Network	Ontario Institute for Cancer Research	Allison McGeer et al
Canada/ON-PPS-00384/2020	EPI_ISL_853624	Toronto Invasive Bacterial Diseases Network	Ontario Institute for Cancer Research	Allison McGeer et al
Canada/ON-PPS-00385/2020	EPI_ISL_853617	Toronto Invasive Bacterial Diseases Network	Ontario Institute for Cancer Research	Allison McGeer et al
Canada/ON-PPS-00386/2020	EPI_ISL_853644	Toronto Invasive Bacterial Diseases Network	Ontario Institute for Cancer Research	Allison McGeer et al
Canada/ON-PPS-00387/2020	EPI_ISL_853581	Toronto Invasive Bacterial Diseases Network	Ontario Institute for Cancer Research	Allison McGeer et al
Canada/ON-PPS-00388/2020	EPI_ISL_853109	Toronto Invasive Bacterial Diseases Network	Ontario Institute for Cancer Research	Allison McGeer et al
Canada/ON-PPS-00389/2020	EPI_ISL_853638	Toronto Invasive Bacterial Diseases Network	Ontario Institute for Cancer Research	Allison McGeer et al
Canada/ON-PPS-00390/2020	EPI_ISL_853611	Toronto Invasive Bacterial Diseases Network	Ontario Institute for Cancer Research	Allison McGeer et al
Canada/ON-PPS-00391/2020	EPI_ISL_853594	Toronto Invasive Bacterial Diseases Network	Ontario Institute for Cancer Research	Allison McGeer et al
Canada/ON-PPS-00392/2020	EPI_ISL_853621	Toronto Invasive Bacterial Diseases Network	Ontario Institute for Cancer Research	Allison McGeer et al
Canada/ON-PPS-00393/2020	EPI_ISL_853586	Toronto Invasive Bacterial Diseases Network	Ontario Institute for Cancer Research	Allison McGeer et al
Canada/ON-PPS-00394/2020	EPI_ISL_853640	Toronto Invasive Bacterial Diseases Network	Ontario Institute for Cancer Research	Allison McGeer et al
Canada/ON-PPS-00395/2020	EPI_ISL_853592	Toronto Invasive Bacterial Diseases Network	Ontario Institute for Cancer Research	Allison McGeer et al
Canada/ON-PPS-00396/2020	EPI_ISL_853566	Toronto Invasive Bacterial Diseases Network	Ontario Institute for Cancer Research	Allison McGeer et al
Canada/ON-PPS-00397/2020	EPI_ISL_853573	Toronto Invasive Bacterial Diseases Network	Ontario Institute for Cancer Research	Allison McGeer et al
Canada/ON-PPS-00398/2020	EPI_ISL_853574	Toronto Invasive Bacterial Diseases Network	Ontario Institute for Cancer Research	Allison McGeer et al
Canada/ON-PPS-00399/2020	EPI_ISL_853643	Toronto Invasive Bacterial Diseases Network	Ontario Institute for Cancer Research	Allison McGeer et al
Canada/ON-PPS-00400/2020	EPI_ISL_853080	Toronto Invasive Bacterial Diseases Network	Ontario Institute for Cancer Research	Allison McGeer et al
Canada/ON-PPS-00401/2020	EPI_ISL_853069	Toronto Invasive Bacterial Diseases Network	Ontario Institute for Cancer Research	Allison McGeer et al
Canada/ON-PPS-00402/2020	EPI_ISL_853051	Toronto Invasive Bacterial Diseases Network	Ontario Institute for Cancer Research	Allison McGeer et al
Canada/ON-PPS-00403/2020	EPI_ISL_853068	Toronto Invasive Bacterial Diseases Network	Ontario Institute for Cancer Research	Allison McGeer et al
Canada/ON-PPS-00404/2020	EPI_ISL_852844	Toronto Invasive Bacterial Diseases Network	Ontario Institute for Cancer Research	Allison McGeer et al
Canada/ON-PPS-00405/2020	EPI_ISL_852843	Toronto Invasive Bacterial Diseases Network	Ontario Institute for Cancer Research	Allison McGeer et al
Canada/ON-PPS-00406/2020	EPI_ISL_853094	Toronto Invasive Bacterial Diseases Network	Ontario Institute for Cancer Research	Allison McGeer et al
Canada/ON-PPS-00407/2020	EPI_ISL_853085	Toronto Invasive Bacterial Diseases Network	Ontario Institute for Cancer Research	Allison McGeer et al
Canada/ON-PPS-00408/2020	EPI_ISL_853045	Toronto Invasive Bacterial Diseases Network	Ontario Institute for Cancer Research	Allison McGeer et al
Canada/ON-PPS-00410/2020	EPI_ISL_853064	Toronto Invasive Bacterial Diseases Network	Ontario Institute for Cancer Research	Allison McGeer et al
Canada/ON-PPS-00411/2020	EPI_ISL_853035	Toronto Invasive Bacterial Diseases Network	Ontario Institute for Cancer Research	Allison McGeer et al
Canada/ON-PPS-00412/2020	EPI_ISL_853099	Toronto Invasive Bacterial Diseases Network	Ontario Institute for Cancer Research	Allison McGeer et al
Canada/ON-PPS-00413/2020	EPI_ISL_853041	Toronto Invasive Bacterial Diseases Network	Ontario Institute for Cancer Research	Allison McGeer et al
Canada/ON-PPS-00414/2020	EPI_ISL_853042	Toronto Invasive Bacterial Diseases Network	Ontario Institute for Cancer Research	Allison McGeer et al
Canada/ON-PPS-00415/2020	EPI_ISL_853105	Toronto Invasive Bacterial Diseases Network	Ontario Institute for Cancer Research	Allison McGeer et al
Canada/ON-PPS-00416/2020	EPI_ISL_853084	Toronto Invasive Bacterial Diseases Network	Ontario Institute for Cancer Research	Allison McGeer et al
Canada/ON-PPS-00417/2020	EPI_ISL_853097	Toronto Invasive Bacterial Diseases Network	Ontario Institute for Cancer Research	Allison McGeer et al
Canada/ON-PPS-00418/2020	EPI_ISL_853057	Toronto Invasive Bacterial Diseases Network	Ontario Institute for Cancer Research	Allison McGeer et al
Canada/ON-PPS-00419/2020	EPI_ISL_853110	Toronto Invasive Bacterial Diseases Network	Ontario Institute for Cancer Research	Allison McGeer et al
Canada/ON-PPS-00420/2020	EPI_ISL_853052	Toronto Invasive Bacterial Diseases Network	Ontario Institute for Cancer Research	Allison McGeer et al
Canada/ON-PPS-00421/2020	EPI_ISL_853077	Toronto Invasive Bacterial Diseases Network	Ontario Institute for Cancer Research	Allison McGeer et al
Canada/ON-PPS-00422/2020	EPI_ISL_853102	Toronto Invasive Bacterial Diseases Network	Ontario Institute for Cancer Research	Allison McGeer et al
Canada/ON-PPS-00423/2020	EPI_ISL_853108	Toronto Invasive Bacterial Diseases Network	Ontario Institute for Cancer Research	Allison McGeer et al
Canada/ON-PPS-00424/2020	EPI_ISL_853033	Toronto Invasive Bacterial Diseases Network	Ontario Institute for Cancer Research	Allison McGeer et al
Canada/ON-PPS-00425/2020	EPI_ISL_853104	Toronto Invasive Bacterial Diseases Network	Ontario Institute for Cancer Research	Allison McGeer et al
Canada/ON-PPS-00426/2020	EPI_ISL_853055	Toronto Invasive Bacterial Diseases Network	Ontario Institute for Cancer Research	Allison McGeer et al
Canada/ON-PPS-00427/2020	EPI_ISL_853078	Toronto Invasive Bacterial Diseases Network	Ontario Institute for Cancer Research	Allison McGeer et al
Canada/ON-PPS-00428/2020	EPI_ISL_853074	Toronto Invasive Bacterial Diseases Network	Ontario Institute for Cancer Research	Allison McGeer et al
Canada/ON-PPS-00429/2020	EPI_ISL_853049	Toronto Invasive Bacterial Diseases Network	Ontario Institute for Cancer Research	Allison McGeer et al
Canada/ON-PPS-00430/2020	EPI_ISL_853040	Toronto Invasive Bacterial Diseases Network	Ontario Institute for Cancer Research	Allison McGeer et al
Canada/ON-PPS-00431/2020	EPI_ISL_853089	Toronto Invasive Bacterial Diseases Network	Ontario Institute for Cancer Research	Allison McGeer et al
Canada/ON-PPS-00432/2020	EPI_ISL_853100	Toronto Invasive Bacterial Diseases Network	Ontario Institute for Cancer Research	Allison McGeer et al
Canada/ON-PPS-00433/2020	EPI_ISL_853103	Toronto Invasive Bacterial Diseases Network	Ontario Institute for Cancer Research	Allison McGeer et al
Canada/ON-PPS-00434/2020	EPI_ISL_853073	Toronto Invasive Bacterial Diseases Network	Ontario Institute for Cancer Research	Allison McGeer et al
Canada/ON-PPS-00435/2020	EPI_ISL_853063	Toronto Invasive Bacterial Diseases Network	Ontario Institute for Cancer Research	Allison McGeer et al
Canada/ON-PPS-00436/2020	EPI_ISL_853037	Toronto Invasive Bacterial Diseases Network	Ontario Institute for Cancer Research	Allison McGeer et al
Canada/ON-PPS-00437/2020	EPI_ISL_852846	Toronto Invasive Bacterial Diseases Network	Ontario Institute for Cancer Research	Allison McGeer et al
Canada/ON-QGLO-019/2020	EPI_ISL_459877	Kingston Health Sciences Center	Queen's Genomics Lab at Ongwanada (Q-GLO)	Sjaarda CP et al
Canada/ON-QGLO-021/2020	EPI_ISL_459878	Kingston Health Sciences Center	Queen's Genomics Lab at Ongwanada (Q-GLO)	Sjaarda CP et al
Canada/ON-QGLO-030/2020	EPI_ISL_459884	Kingston Health Sciences Center	Queen's Genomics Lab at Ongwanada (Q-GLO)	Sjaarda CP et al
Canada/ON-QGLO-040/2020	EPI_ISL_529029	Kingston Health Sciences Center	Queen's Genomics Lab at Ongwanada (Q-GLO)	Sjaarda CP et al
Canada/ON-QGLO-049/2020	EPI_ISL_529030	Kingston Health Sciences Center	Queen's Genomics Lab at Ongwanada (Q-GLO)	Sjaarda CP et al
Canada/ON-S10/2020	EPI_ISL_586278	Toronto Invasive Bacterial Diseases Network	McMaster University	Allison McGeer et al
Canada/ON-S100/2020	EPI_ISL_586279	Toronto Invasive Bacterial Diseases Network	McMaster University	Allison McGeer et al
Canada/ON-S1012/2020	EPI_ISL_586280	Toronto Invasive Bacterial Diseases Network	McMaster University	Allison McGeer et al
Canada/ON-S1013/2020	EPI_ISL_586281	Toronto Invasive Bacterial Diseases Network	McMaster University	Allison McGeer et al
Canada/ON-S104/2020	EPI_ISL_586282	Toronto Invasive Bacterial Diseases Network	McMaster University	Allison McGeer et al
Canada/ON-S105/2020	EPI_ISL_591180	Toronto Invasive Bacterial Diseases Network	McMaster University	Allison McGeer et al
Canada/ON-S106/2020	EPI_ISL_586283	Toronto Invasive Bacterial Diseases Network	McMaster University	Allison McGeer et al
Canada/ON-S107/2020	EPI_ISL_586284	Toronto Invasive Bacterial Diseases Network	McMaster University	Allison McGeer et al
Canada/ON-S108/2020	EPI_ISL_586285	Toronto Invasive Bacterial Diseases Network	McMaster University	Allison McGeer et al
Canada/ON-S110/2020	EPI_ISL_586286	Toronto Invasive Bacterial Diseases Network	McMaster University	Allison McGeer et al
Canada/ON-S111/2020	EPI_ISL_586287	Toronto Invasive Bacterial Diseases Network	McMaster University	Allison McGeer et al
Canada/ON-S112/2020	EPI_ISL_586288	Toronto Invasive Bacterial Diseases Network	McMaster University	Allison McGeer et al
Canada/ON-S113/2020	EPI_ISL_586289	Toronto Invasive Bacterial Diseases Network	McMaster University	Allison McGeer et al
Canada/ON-S116/2020	EPI_ISL_586290	Toronto Invasive Bacterial Diseases Network	McMaster University	Allison McGeer et al
Canada/ON-S117/2020	EPI_ISL_586291	Toronto Invasive Bacterial Diseases Network	McMaster University	Allison McGeer et al
Canada/ON-S119/2020	EPI_ISL_591269	Toronto Invasive Bacterial Diseases Network	McMaster University	Allison McGeer et al
Canada/ON-S12/2020	EPI_ISL_586292	Toronto Invasive Bacterial Diseases Network	McMaster University	Allison McGeer et al
Canada/ON-S120/2020	EPI_ISL_586293	Toronto Invasive Bacterial Diseases Network	McMaster University	Allison McGeer et al
Canada/ON-S121/2020	EPI_ISL_586294	Toronto Invasive Bacterial Diseases Network	McMaster University	Allison McGeer et al
Canada/ON-S1219/2020	EPI_ISL_586295	Toronto Invasive Bacterial Diseases Network	McMaster University	Allison McGeer et al
Canada/ON-S122/2020	EPI_ISL_586296	Toronto Invasive Bacterial Diseases Network	McMaster University	Allison McGeer et al
Canada/ON-S1220/2020	EPI_ISL_586297	Toronto Invasive Bacterial Diseases Network	McMaster University	Allison McGeer et al
Canada/ON-S1221/2020	EPI_ISL_586298	Toronto Invasive Bacterial Diseases Network	McMaster University	Allison McGeer et al
Canada/ON-S1222/2020	EPI_ISL_586299	Toronto Invasive Bacterial Diseases Network	McMaster University	Allison McGeer et al
Canada/ON-S1224/2020	EPI_ISL_586300	Toronto Invasive Bacterial Diseases Network	McMaster University	Allison McGeer et al
Canada/ON-S1225/2020	EPI_ISL_586301	Toronto Invasive Bacterial Diseases Network	McMaster University	Allison McGeer et al
Canada/ON-S1227/2020	EPI_ISL_586302	Toronto Invasive Bacterial Diseases Network	McMaster University	Allison McGeer et al
Canada/ON-S1229/2020	EPI_ISL_586303	Toronto Invasive Bacterial Diseases Network	McMaster University	Allison McGeer et al
Canada/ON-S123/2020	EPI_ISL_586304	Toronto Invasive Bacterial Diseases Network	McMaster University	Allison McGeer et al
Canada/ON-S1230/2020	EPI_ISL_586305	Toronto Invasive Bacterial Diseases Network	McMaster University	Allison McGeer et al
Canada/ON-S1231/2020	EPI_ISL_586306	Toronto Invasive Bacterial Diseases Network	McMaster University	Allison McGeer et al
Canada/ON-S1232/2020	EPI_ISL_586307	Toronto Invasive Bacterial Diseases Network	McMaster University	Allison McGeer et al
Canada/ON-S1237/2020	EPI_ISL_586308	Toronto Invasive Bacterial Diseases Network	McMaster University	Allison McGeer et al
Canada/ON-S1238/2020	EPI_ISL_586309	Toronto Invasive Bacterial Diseases Network	McMaster University	Allison McGeer et al
Canada/ON-S1242/2020	EPI_ISL_586310	Toronto Invasive Bacterial Diseases Network	McMaster University	Allison McGeer et al
Canada/ON-S1243/2020	EPI_ISL_586311	Toronto Invasive Bacterial Diseases Network	McMaster University	Allison McGeer et al
Canada/ON-S1245/2020	EPI_ISL_586312	Toronto Invasive Bacterial Diseases Network	McMaster University	Allison McGeer et al
Canada/ON-S1249/2020	EPI_ISL_586313	Toronto Invasive Bacterial Diseases Network	McMaster University	Allison McGeer et al
Canada/ON-S125/2020	EPI_ISL_591182	Toronto Invasive Bacterial Diseases Network	McMaster University	Allison McGeer et al
Canada/ON-S1250/2020	EPI_ISL_586314	Toronto Invasive Bacterial Diseases Network	McMaster University	Allison McGeer et al
Canada/ON-S1256/2020	EPI_ISL_586315	Toronto Invasive Bacterial Diseases Network	McMaster University	Allison McGeer et al
Canada/ON-S1257/2020	EPI_ISL_586316	Toronto Invasive Bacterial Diseases Network	McMaster University	Allison McGeer et al
Canada/ON-S126/2020	EPI_ISL_591183	Toronto Invasive Bacterial Diseases Network	McMaster University	Allison McGeer et al
Canada/ON-S1264/2020	EPI_ISL_586317	Toronto Invasive Bacterial Diseases Network	McMaster University	Allison McGeer et al
Canada/ON-S1265/2020	EPI_ISL_586318	Toronto Invasive Bacterial Diseases Network	McMaster University	Allison McGeer et al
Canada/ON-S1266/2020	EPI_ISL_586319	Toronto Invasive Bacterial Diseases Network	McMaster University	Allison McGeer et al
Canada/ON-S1268/2020	EPI_ISL_586320	Toronto Invasive Bacterial Diseases Network	McMaster University	Allison McGeer et al
Canada/ON-S127/2020	EPI_ISL_586321	Toronto Invasive Bacterial Diseases Network	McMaster University	Allison McGeer et al
Canada/ON-S1270/2020	EPI_ISL_586322	Toronto Invasive Bacterial Diseases Network	McMaster University	Allison McGeer et al
Canada/ON-S1271/2020	EPI_ISL_586323	Toronto Invasive Bacterial Diseases Network	McMaster University	Allison McGeer et al
Canada/ON-S1272/2020	EPI_ISL_586324	Toronto Invasive Bacterial Diseases Network	McMaster University	Allison McGeer et al
Canada/ON-S1274/2020	EPI_ISL_586325	Toronto Invasive Bacterial Diseases Network	McMaster University	Allison McGeer et al
Canada/ON-S1275/2020	EPI_ISL_586326	Toronto Invasive Bacterial Diseases Network	McMaster University	Allison McGeer et al
Canada/ON-S1276/2020	EPI_ISL_586327	Toronto Invasive Bacterial Diseases Network	McMaster University	Allison McGeer et al
Canada/ON-S1277/2020	EPI_ISL_586328	Toronto Invasive Bacterial Diseases Network	McMaster University	Allison McGeer et al
Canada/ON-S1278/2020	EPI_ISL_586329	Toronto Invasive Bacterial Diseases Network	McMaster University	Allison McGeer et al
Canada/ON-S128/2020	EPI_ISL_591184	Toronto Invasive Bacterial Diseases Network	McMaster University	Allison McGeer et al
Canada/ON-S1280/2020	EPI_ISL_586330	Toronto Invasive Bacterial Diseases Network	McMaster University	Allison McGeer et al
Canada/ON-S1282/2020	EPI_ISL_586331	Toronto Invasive Bacterial Diseases Network	McMaster University	Allison McGeer et al
Canada/ON-S1283/2020	EPI_ISL_586332	Toronto Invasive Bacterial Diseases Network	McMaster University	Allison McGeer et al
Canada/ON-S1285/2020	EPI_ISL_586333	Toronto Invasive Bacterial Diseases Network	McMaster University	Allison McGeer et al
Canada/ON-S1286/2020	EPI_ISL_586334	Toronto Invasive Bacterial Diseases Network	McMaster University	Allison McGeer et al
Canada/ON-S1288/2020	EPI_ISL_586335	Toronto Invasive Bacterial Diseases Network	McMaster University	Allison McGeer et al
Canada/ON-S129/2020	EPI_ISL_586336	Toronto Invasive Bacterial Diseases Network	McMaster University	Allison McGeer et al
Canada/ON-S1290/2020	EPI_ISL_586337	Toronto Invasive Bacterial Diseases Network	McMaster University	Allison McGeer et al
Canada/ON-S1292/2020	EPI_ISL_586338	Toronto Invasive Bacterial Diseases Network	McMaster University	Allison McGeer et al
Canada/ON-S1294/2020	EPI_ISL_586339	Toronto Invasive Bacterial Diseases Network	McMaster University	Allison McGeer et al
Canada/ON-S1296/2020	EPI_ISL_586340	Toronto Invasive Bacterial Diseases Network	McMaster University	Allison McGeer et al
Canada/ON-S1297/2020	EPI_ISL_586341	Toronto Invasive Bacterial Diseases Network	McMaster University	Allison McGeer et al
Canada/ON-S1298/2020	EPI_ISL_586342	Toronto Invasive Bacterial Diseases Network	McMaster University	Allison McGeer et al
Canada/ON-S1304/2020	EPI_ISL_586343	Toronto Invasive Bacterial Diseases Network	McMaster University	Allison McGeer et al
Canada/ON-S1306/2020	EPI_ISL_586344	Toronto Invasive Bacterial Diseases Network	McMaster University	Allison McGeer et al
Canada/ON-S1307/2020	EPI_ISL_586345	Toronto Invasive Bacterial Diseases Network	McMaster University	Allison McGeer et al
Canada/ON-S1309/2020	EPI_ISL_586346	Toronto Invasive Bacterial Diseases Network	McMaster University	Allison McGeer et al
Canada/ON-S1310/2020	EPI_ISL_586347	Toronto Invasive Bacterial Diseases Network	McMaster University	Allison McGeer et al
Canada/ON-S1311/2020	EPI_ISL_586348	Toronto Invasive Bacterial Diseases Network	McMaster University	Allison McGeer et al
Canada/ON-S1312/2020	EPI_ISL_586349	Toronto Invasive Bacterial Diseases Network	McMaster University	Allison McGeer et al
Canada/ON-S1313/2020	EPI_ISL_586350	Toronto Invasive Bacterial Diseases Network	McMaster University	Allison McGeer et al
Canada/ON-S1316/2020	EPI_ISL_586351	Toronto Invasive Bacterial Diseases Network	McMaster University	Allison McGeer et al
Canada/ON-S1317/2020	EPI_ISL_586352	Toronto Invasive Bacterial Diseases Network	McMaster University	Allison McGeer et al
Canada/ON-S1320/2020	EPI_ISL_586353	Toronto Invasive Bacterial Diseases Network	McMaster University	Allison McGeer et al
Canada/ON-S133/2020	EPI_ISL_755752	Toronto Invasive Bacterial Diseases Network	McMaster University	Allison McGeer et al
Canada/ON-S134/2020	EPI_ISL_755753	Toronto Invasive Bacterial Diseases Network	McMaster University	Allison McGeer et al
Canada/ON-S135/2020	EPI_ISL_586354	Toronto Invasive Bacterial Diseases Network	McMaster University	Allison McGeer et al
Canada/ON-S139/2020	EPI_ISL_586355	Toronto Invasive Bacterial Diseases Network	McMaster University	Allison McGeer et al
Canada/ON-S14/2020	EPI_ISL_586356	Toronto Invasive Bacterial Diseases Network	McMaster University	Allison McGeer et al
Canada/ON-S140/2020	EPI_ISL_586357	Toronto Invasive Bacterial Diseases Network	McMaster University	Allison McGeer et al
Canada/ON-S1414/2020	EPI_ISL_591185	Toronto Invasive Bacterial Diseases Network	McMaster University	Allison McGeer et al
Canada/ON-S1415/2020	EPI_ISL_591186	Toronto Invasive Bacterial Diseases Network	McMaster University	Allison McGeer et al
Canada/ON-S1416/2020	EPI_ISL_591187	Toronto Invasive Bacterial Diseases Network	McMaster University	Allison McGeer et al
Canada/ON-S1419/2020	EPI_ISL_591188	Toronto Invasive Bacterial Diseases Network	McMaster University	Allison McGeer et al
Canada/ON-S1420/2020	EPI_ISL_591189	Toronto Invasive Bacterial Diseases Network	McMaster University	Allison McGeer et al
Canada/ON-S1421/2020	EPI_ISL_591190	Toronto Invasive Bacterial Diseases Network	McMaster University	Allison McGeer et al
Canada/ON-S1422/2020	EPI_ISL_591191	Toronto Invasive Bacterial Diseases Network	McMaster University	Allison McGeer et al
Canada/ON-S1423/2020	EPI_ISL_591192	Toronto Invasive Bacterial Diseases Network	McMaster University	Allison McGeer et al
Canada/ON-S1427/2020	EPI_ISL_591193	Toronto Invasive Bacterial Diseases Network	McMaster University	Allison McGeer et al
Canada/ON-S1429/2020	EPI_ISL_591100	Toronto Invasive Bacterial Diseases Network	McMaster University	Allison McGeer et al
Canada/ON-S1430/2020	EPI_ISL_591101	Toronto Invasive Bacterial Diseases Network	McMaster University	Allison McGeer et al
Canada/ON-S1431/2020	EPI_ISL_591194	Toronto Invasive Bacterial Diseases Network	McMaster University	Allison McGeer et al
Canada/ON-S1432/2020	EPI_ISL_591195	Toronto Invasive Bacterial Diseases Network	McMaster University	Allison McGeer et al
Canada/ON-S1433/2020	EPI_ISL_591196	Toronto Invasive Bacterial Diseases Network	McMaster University	Allison McGeer et al
Canada/ON-S1434/2020	EPI_ISL_591197	Toronto Invasive Bacterial Diseases Network	McMaster University	Allison McGeer et al
Canada/ON-S1435/2020	EPI_ISL_591198	Toronto Invasive Bacterial Diseases Network	McMaster University	Allison McGeer et al
Canada/ON-S1436/2020	EPI_ISL_591199	Toronto Invasive Bacterial Diseases Network	McMaster University	Allison McGeer et al
Canada/ON-S1438/2020	EPI_ISL_591200	Toronto Invasive Bacterial Diseases Network	McMaster University	Allison McGeer et al
Canada/ON-S1439/2020	EPI_ISL_591201	Toronto Invasive Bacterial Diseases Network	McMaster University	Allison McGeer et al
Canada/ON-S144/2020	EPI_ISL_586358	Toronto Invasive Bacterial Diseases Network	McMaster University	Allison McGeer et al
Canada/ON-S1440/2020	EPI_ISL_591202	Toronto Invasive Bacterial Diseases Network	McMaster University	Allison McGeer et al
Canada/ON-S1443/2020	EPI_ISL_591203	Toronto Invasive Bacterial Diseases Network	McMaster University	Allison McGeer et al
Canada/ON-S1444/2020	EPI_ISL_591204	Toronto Invasive Bacterial Diseases Network	McMaster University	Allison McGeer et al
Canada/ON-S1446/2020	EPI_ISL_591205	Toronto Invasive Bacterial Diseases Network	McMaster University	Allison McGeer et al
Canada/ON-S1447/2020	EPI_ISL_591206	Toronto Invasive Bacterial Diseases Network	McMaster University	Allison McGeer et al
Canada/ON-S1453/2020	EPI_ISL_770830	Toronto Invasive Bacterial Diseases Network	McMaster University	Allison McGeer et al
Canada/ON-S1455/2020	EPI_ISL_591102	Toronto Invasive Bacterial Diseases Network	McMaster University	Allison McGeer et al
Canada/ON-S1456/2020	EPI_ISL_591207	Toronto Invasive Bacterial Diseases Network	McMaster University	Allison McGeer et al
Canada/ON-S1457/2020	EPI_ISL_755882	Toronto Invasive Bacterial Diseases Network	McMaster University	Allison McGeer et al
Canada/ON-S1458/2020	EPI_ISL_770831	Toronto Invasive Bacterial Diseases Network	McMaster University	Allison McGeer et al
Canada/ON-S1459/2020	EPI_ISL_770832	Toronto Invasive Bacterial Diseases Network	McMaster University	Allison McGeer et al
Canada/ON-S1460/2020	EPI_ISL_770833	Toronto Invasive Bacterial Diseases Network	McMaster University	Allison McGeer et al
Canada/ON-S1461/2020	EPI_ISL_770834	Toronto Invasive Bacterial Diseases Network	McMaster University	Allison McGeer et al
Canada/ON-S1462/2020	EPI_ISL_770835	Toronto Invasive Bacterial Diseases Network	McMaster University	Allison McGeer et al
Canada/ON-S1463/2020	EPI_ISL_770836	Toronto Invasive Bacterial Diseases Network	McMaster University	Allison McGeer et al
Canada/ON-S1464/2020	EPI_ISL_770837	Toronto Invasive Bacterial Diseases Network	McMaster University	Allison McGeer et al
Canada/ON-S1465/2020	EPI_ISL_591103	Toronto Invasive Bacterial Diseases Network	McMaster University	Allison McGeer et al
Canada/ON-S1467/2020	EPI_ISL_770838	Toronto Invasive Bacterial Diseases Network	McMaster University	Allison McGeer et al
Canada/ON-S1468/2020	EPI_ISL_591104	Toronto Invasive Bacterial Diseases Network	McMaster University	Allison McGeer et al
Canada/ON-S1469/2020	EPI_ISL_591105	Toronto Invasive Bacterial Diseases Network	McMaster University	Allison McGeer et al
Canada/ON-S147/2020	EPI_ISL_586359	Toronto Invasive Bacterial Diseases Network	McMaster University	Allison McGeer et al
Canada/ON-S1470/2020	EPI_ISL_591106	Toronto Invasive Bacterial Diseases Network	McMaster University	Allison McGeer et al
Canada/ON-S1471/2020	EPI_ISL_591107	Toronto Invasive Bacterial Diseases Network	McMaster University	Allison McGeer et al
Canada/ON-S1472/2020	EPI_ISL_591108	Toronto Invasive Bacterial Diseases Network	McMaster University	Allison McGeer et al
Canada/ON-S1473/2020	EPI_ISL_591109	Toronto Invasive Bacterial Diseases Network	McMaster University	Allison McGeer et al
Canada/ON-S1474/2020	EPI_ISL_591110	Toronto Invasive Bacterial Diseases Network	McMaster University	Allison McGeer et al
Canada/ON-S1475/2020	EPI_ISL_591111	Toronto Invasive Bacterial Diseases Network	McMaster University	Allison McGeer et al
Canada/ON-S1476/2020	EPI_ISL_591112	Toronto Invasive Bacterial Diseases Network	McMaster University	Allison McGeer et al
Canada/ON-S1477/2020	EPI_ISL_591113	Toronto Invasive Bacterial Diseases Network	McMaster University	Allison McGeer et al
Canada/ON-S1479/2020	EPI_ISL_591114	Toronto Invasive Bacterial Diseases Network	McMaster University	Allison McGeer et al
Canada/ON-S1481/2020	EPI_ISL_591115	Toronto Invasive Bacterial Diseases Network	McMaster University	Allison McGeer et al
Canada/ON-S1482/2020	EPI_ISL_591116	Toronto Invasive Bacterial Diseases Network	McMaster University	Allison McGeer et al
Canada/ON-S1483/2020	EPI_ISL_591117	Toronto Invasive Bacterial Diseases Network	McMaster University	Allison McGeer et al
Canada/ON-S1486/2020	EPI_ISL_770839	Toronto Invasive Bacterial Diseases Network	McMaster University	Allison McGeer et al
Canada/ON-S1487/2020	EPI_ISL_770840	Toronto Invasive Bacterial Diseases Network	McMaster University	Allison McGeer et al
Canada/ON-S1489/2020	EPI_ISL_770841	Toronto Invasive Bacterial Diseases Network	McMaster University	Allison McGeer et al
Canada/ON-S149/2020	EPI_ISL_586360	Toronto Invasive Bacterial Diseases Network	McMaster University	Allison McGeer et al
Canada/ON-S1490/2020	EPI_ISL_770842	Toronto Invasive Bacterial Diseases Network	McMaster University	Allison McGeer et al
Canada/ON-S1491/2020	EPI_ISL_770843	Toronto Invasive Bacterial Diseases Network	McMaster University	Allison McGeer et al
Canada/ON-S1493/2020	EPI_ISL_770844	Toronto Invasive Bacterial Diseases Network	McMaster University	Allison McGeer et al
Canada/ON-S1494/2020	EPI_ISL_755883	Toronto Invasive Bacterial Diseases Network	McMaster University	Allison McGeer et al
Canada/ON-S1495/2020	EPI_ISL_755884	Toronto Invasive Bacterial Diseases Network	McMaster University	Allison McGeer et al
Canada/ON-S1496/2020	EPI_ISL_755885	Toronto Invasive Bacterial Diseases Network	McMaster University	Allison McGeer et al
Canada/ON-S1497/2020	EPI_ISL_755886	Toronto Invasive Bacterial Diseases Network	McMaster University	Allison McGeer et al
Canada/ON-S1498/2020	EPI_ISL_755887	Toronto Invasive Bacterial Diseases Network	McMaster University	Allison McGeer et al
Canada/ON-S1499/2020	EPI_ISL_755888	Toronto Invasive Bacterial Diseases Network	McMaster University	Allison McGeer et al
Canada/ON-S15/2020	EPI_ISL_586361	Toronto Invasive Bacterial Diseases Network	McMaster University	Allison McGeer et al
Canada/ON-S1500/2020	EPI_ISL_755889	Toronto Invasive Bacterial Diseases Network	McMaster University	Allison McGeer et al
Canada/ON-S1501/2020	EPI_ISL_755890	Toronto Invasive Bacterial Diseases Network	McMaster University	Allison McGeer et al
Canada/ON-S1503/2020	EPI_ISL_755891	Toronto Invasive Bacterial Diseases Network	McMaster University	Allison McGeer et al
Canada/ON-S1504/2020	EPI_ISL_755892	Toronto Invasive Bacterial Diseases Network	McMaster University	Allison McGeer et al
Canada/ON-S1507/2020	EPI_ISL_586362	Toronto Invasive Bacterial Diseases Network	McMaster University	Allison McGeer et al
Canada/ON-S1508/2020	EPI_ISL_755893	Toronto Invasive Bacterial Diseases Network	McMaster University	Allison McGeer et al
Canada/ON-S1511/2020	EPI_ISL_755894	Toronto Invasive Bacterial Diseases Network	McMaster University	Allison McGeer et al
Canada/ON-S1512/2020	EPI_ISL_755895	Toronto Invasive Bacterial Diseases Network	McMaster University	Allison McGeer et al
Canada/ON-S1513/2020	EPI_ISL_755896	Toronto Invasive Bacterial Diseases Network	McMaster University	Allison McGeer et al
Canada/ON-S1514/2020	EPI_ISL_755897	Toronto Invasive Bacterial Diseases Network	McMaster University	Allison McGeer et al
Canada/ON-S1515/2020	EPI_ISL_755898	Toronto Invasive Bacterial Diseases Network	McMaster University	Allison McGeer et al
Canada/ON-S1517/2020	EPI_ISL_755899	Toronto Invasive Bacterial Diseases Network	McMaster University	Allison McGeer et al
Canada/ON-S1519/2020	EPI_ISL_755900	Toronto Invasive Bacterial Diseases Network	McMaster University	Allison McGeer et al
Canada/ON-S152/2020	EPI_ISL_586363	Toronto Invasive Bacterial Diseases Network	McMaster University	Allison McGeer et al
Canada/ON-S1520/2020	EPI_ISL_755901	Toronto Invasive Bacterial Diseases Network	McMaster University	Allison McGeer et al
Canada/ON-S1523/2020	EPI_ISL_755902	Toronto Invasive Bacterial Diseases Network	McMaster University	Allison McGeer et al
Canada/ON-S1524/2020	EPI_ISL_755903	Toronto Invasive Bacterial Diseases Network	McMaster University	Allison McGeer et al
Canada/ON-S1528/2020	EPI_ISL_755904	Toronto Invasive Bacterial Diseases Network	McMaster University	Allison McGeer et al
Canada/ON-S1529/2020	EPI_ISL_755905	Toronto Invasive Bacterial Diseases Network	McMaster University	Allison McGeer et al
Canada/ON-S153/2020	EPI_ISL_586364	Toronto Invasive Bacterial Diseases Network	McMaster University	Allison McGeer et al
Canada/ON-S1530/2020	EPI_ISL_586365	Toronto Invasive Bacterial Diseases Network	McMaster University	Allison McGeer et al
Canada/ON-S1533/2020	EPI_ISL_755906	Toronto Invasive Bacterial Diseases Network	McMaster University	Allison McGeer et al
Canada/ON-S1534/2020	EPI_ISL_755907	Toronto Invasive Bacterial Diseases Network	McMaster University	Allison McGeer et al
Canada/ON-S1535/2020	EPI_ISL_755908	Toronto Invasive Bacterial Diseases Network	McMaster University	Allison McGeer et al
Canada/ON-S1536/2020	EPI_ISL_755909	Toronto Invasive Bacterial Diseases Network	McMaster University	Allison McGeer et al
Canada/ON-S1537/2020	EPI_ISL_755910	Toronto Invasive Bacterial Diseases Network	McMaster University	Allison McGeer et al
Canada/ON-S1538/2020	EPI_ISL_755911	Toronto Invasive Bacterial Diseases Network	McMaster University	Allison McGeer et al
Canada/ON-S1539/2020	EPI_ISL_755912	Toronto Invasive Bacterial Diseases Network	McMaster University	Allison McGeer et al
Canada/ON-S154/2020	EPI_ISL_586366	Toronto Invasive Bacterial Diseases Network	McMaster University	Allison McGeer et al
Canada/ON-S1553/2020	EPI_ISL_755913	Toronto Invasive Bacterial Diseases Network	McMaster University	Allison McGeer et al
Canada/ON-S1555/2020	EPI_ISL_755914	Toronto Invasive Bacterial Diseases Network	McMaster University	Allison McGeer et al
Canada/ON-S1556/2020	EPI_ISL_755915	Toronto Invasive Bacterial Diseases Network	McMaster University	Allison McGeer et al
Canada/ON-S1558/2020	EPI_ISL_755916	Toronto Invasive Bacterial Diseases Network	McMaster University	Allison McGeer et al
Canada/ON-S1559/2020	EPI_ISL_755917	Toronto Invasive Bacterial Diseases Network	McMaster University	Allison McGeer et al
Canada/ON-S156/2020	EPI_ISL_586367	Toronto Invasive Bacterial Diseases Network	McMaster University	Allison McGeer et al
Canada/ON-S1561/2020	EPI_ISL_755918	Toronto Invasive Bacterial Diseases Network	McMaster University	Allison McGeer et al
Canada/ON-S1564/2020	EPI_ISL_755919	Toronto Invasive Bacterial Diseases Network	McMaster University	Allison McGeer et al
Canada/ON-S1565/2020	EPI_ISL_755920	Toronto Invasive Bacterial Diseases Network	McMaster University	Allison McGeer et al
Canada/ON-S1568/2020	EPI_ISL_755921	Toronto Invasive Bacterial Diseases Network	McMaster University	Allison McGeer et al
Canada/ON-S1569/2020	EPI_ISL_755922	Toronto Invasive Bacterial Diseases Network	McMaster University	Allison McGeer et al
Canada/ON-S1574/2020	EPI_ISL_755923	Toronto Invasive Bacterial Diseases Network	McMaster University	Allison McGeer et al
Canada/ON-S1576/2020	EPI_ISL_755924	Toronto Invasive Bacterial Diseases Network	McMaster University	Allison McGeer et al
Canada/ON-S1577/2020	EPI_ISL_755925	Toronto Invasive Bacterial Diseases Network	McMaster University	Allison McGeer et al
Canada/ON-S158/2020	EPI_ISL_755754	Toronto Invasive Bacterial Diseases Network	McMaster University	Allison McGeer et al
Canada/ON-S1581/2020	EPI_ISL_755926	Toronto Invasive Bacterial Diseases Network	McMaster University	Allison McGeer et al
Canada/ON-S1582/2020	EPI_ISL_755927	Toronto Invasive Bacterial Diseases Network	McMaster University	Allison McGeer et al
Canada/ON-S1584/2020	EPI_ISL_755928	Toronto Invasive Bacterial Diseases Network	McMaster University	Allison McGeer et al
Canada/ON-S1585/2020	EPI_ISL_755929	Toronto Invasive Bacterial Diseases Network	McMaster University	Allison McGeer et al
Canada/ON-S1589/2020	EPI_ISL_755930	Toronto Invasive Bacterial Diseases Network	McMaster University	Allison McGeer et al
Canada/ON-S159/2020	EPI_ISL_586368	Toronto Invasive Bacterial Diseases Network	McMaster University	Allison McGeer et al
Canada/ON-S1590/2020	EPI_ISL_755931	Toronto Invasive Bacterial Diseases Network	McMaster University	Allison McGeer et al
Canada/ON-S1591/2020	EPI_ISL_755932	Toronto Invasive Bacterial Diseases Network	McMaster University	Allison McGeer et al
Canada/ON-S1592/2020	EPI_ISL_755933	Toronto Invasive Bacterial Diseases Network	McMaster University	Allison McGeer et al
Canada/ON-S1593/2020	EPI_ISL_755934	Toronto Invasive Bacterial Diseases Network	McMaster University	Allison McGeer et al
Canada/ON-S1594/2020	EPI_ISL_755935	Toronto Invasive Bacterial Diseases Network	McMaster University	Allison McGeer et al
Canada/ON-S1595/2020	EPI_ISL_755936	Toronto Invasive Bacterial Diseases Network	McMaster University	Allison McGeer et al
Canada/ON-S1597/2020	EPI_ISL_755937	Toronto Invasive Bacterial Diseases Network	McMaster University	Allison McGeer et al
Canada/ON-S1598/2020	EPI_ISL_755938	Toronto Invasive Bacterial Diseases Network	McMaster University	Allison McGeer et al
Canada/ON-S1599/2020	EPI_ISL_755939	Toronto Invasive Bacterial Diseases Network	McMaster University	Allison McGeer et al
Canada/ON-S16/2020	EPI_ISL_586369	Toronto Invasive Bacterial Diseases Network	McMaster University	Allison McGeer et al
Canada/ON-S160/2020	EPI_ISL_591118	Toronto Invasive Bacterial Diseases Network	McMaster University	Allison McGeer et al
Canada/ON-S162-KN/2020	EPI_ISL_770828	Toronto Invasive Bacterial Diseases Network	McMaster University	Allison McGeer et al
Canada/ON-S1628/2020	EPI_ISL_755755	Toronto Invasive Bacterial Diseases Network	McMaster University	Allison McGeer et al
Canada/ON-S1629/2020	EPI_ISL_755756	Toronto Invasive Bacterial Diseases Network	McMaster University	Allison McGeer et al
Canada/ON-S1636/2020	EPI_ISL_755757	Toronto Invasive Bacterial Diseases Network	McMaster University	Allison McGeer et al
Canada/ON-S1637/2020	EPI_ISL_755758	Toronto Invasive Bacterial Diseases Network	McMaster University	Allison McGeer et al
Canada/ON-S1638/2020	EPI_ISL_755759	Toronto Invasive Bacterial Diseases Network	McMaster University	Allison McGeer et al
Canada/ON-S165/2020	EPI_ISL_755760	Toronto Invasive Bacterial Diseases Network	McMaster University	Allison McGeer et al
Canada/ON-S167/2020	EPI_ISL_591119	Toronto Invasive Bacterial Diseases Network	McMaster University	Allison McGeer et al
Canada/ON-S17/2020	EPI_ISL_586370	Toronto Invasive Bacterial Diseases Network	McMaster University	Allison McGeer et al
Canada/ON-S171/2020	EPI_ISL_586371	Toronto Invasive Bacterial Diseases Network	McMaster University	Allison McGeer et al
Canada/ON-S1760/2020	EPI_ISL_755761	Toronto Invasive Bacterial Diseases Network	McMaster University	Allison McGeer et al
Canada/ON-S1761/2020	EPI_ISL_755762	Toronto Invasive Bacterial Diseases Network	McMaster University	Allison McGeer et al
Canada/ON-S1762/2020	EPI_ISL_755763	Toronto Invasive Bacterial Diseases Network	McMaster University	Allison McGeer et al
Canada/ON-S1763/2020	EPI_ISL_755764	Toronto Invasive Bacterial Diseases Network	McMaster University	Allison McGeer et al
Canada/ON-S1764/2020	EPI_ISL_755765	Toronto Invasive Bacterial Diseases Network	McMaster University	Allison McGeer et al
Canada/ON-S1765/2020	EPI_ISL_755766	Toronto Invasive Bacterial Diseases Network	McMaster University	Allison McGeer et al
Canada/ON-S1766/2020	EPI_ISL_755767	Toronto Invasive Bacterial Diseases Network	McMaster University	Allison McGeer et al
Canada/ON-S1767/2020	EPI_ISL_755768	Toronto Invasive Bacterial Diseases Network	McMaster University	Allison McGeer et al
Canada/ON-S1768/2020	EPI_ISL_755769	Toronto Invasive Bacterial Diseases Network	McMaster University	Allison McGeer et al
Canada/ON-S1769/2020	EPI_ISL_755770	Toronto Invasive Bacterial Diseases Network	McMaster University	Allison McGeer et al
Canada/ON-S177/2020	EPI_ISL_591120	Toronto Invasive Bacterial Diseases Network	McMaster University	Allison McGeer et al
Canada/ON-S1770/2020	EPI_ISL_755771	Toronto Invasive Bacterial Diseases Network	McMaster University	Allison McGeer et al
Canada/ON-S1771/2020	EPI_ISL_755772	Toronto Invasive Bacterial Diseases Network	McMaster University	Allison McGeer et al
Canada/ON-S1772/2020	EPI_ISL_755773	Toronto Invasive Bacterial Diseases Network	McMaster University	Allison McGeer et al
Canada/ON-S1774/2020	EPI_ISL_755774	Toronto Invasive Bacterial Diseases Network	McMaster University	Allison McGeer et al
Canada/ON-S1775/2020	EPI_ISL_755775	Toronto Invasive Bacterial Diseases Network	McMaster University	Allison McGeer et al
Canada/ON-S1778/2020	EPI_ISL_755776	Toronto Invasive Bacterial Diseases Network	McMaster University	Allison McGeer et al
Canada/ON-S1779/2020	EPI_ISL_755777	Toronto Invasive Bacterial Diseases Network	McMaster University	Allison McGeer et al
Canada/ON-S178/2020	EPI_ISL_586372	Toronto Invasive Bacterial Diseases Network	McMaster University	Allison McGeer et al
Canada/ON-S1780/2020	EPI_ISL_755778	Toronto Invasive Bacterial Diseases Network	McMaster University	Allison McGeer et al
Canada/ON-S1781/2020	EPI_ISL_755779	Toronto Invasive Bacterial Diseases Network	McMaster University	Allison McGeer et al
Canada/ON-S1782/2020	EPI_ISL_755780	Toronto Invasive Bacterial Diseases Network	McMaster University	Allison McGeer et al
Canada/ON-S1783/2020	EPI_ISL_755781	Toronto Invasive Bacterial Diseases Network	McMaster University	Allison McGeer et al
Canada/ON-S1785/2020	EPI_ISL_755782	Toronto Invasive Bacterial Diseases Network	McMaster University	Allison McGeer et al
Canada/ON-S1786/2020	EPI_ISL_755783	Toronto Invasive Bacterial Diseases Network	McMaster University	Allison McGeer et al
Canada/ON-S1787/2020	EPI_ISL_755784	Toronto Invasive Bacterial Diseases Network	McMaster University	Allison McGeer et al
Canada/ON-S1789/2020	EPI_ISL_755785	Toronto Invasive Bacterial Diseases Network	McMaster University	Allison McGeer et al
Canada/ON-S1790/2020	EPI_ISL_755786	Toronto Invasive Bacterial Diseases Network	McMaster University	Allison McGeer et al
Canada/ON-S1792/2020	EPI_ISL_755787	Toronto Invasive Bacterial Diseases Network	McMaster University	Allison McGeer et al
Canada/ON-S1793/2020	EPI_ISL_755788	Toronto Invasive Bacterial Diseases Network	McMaster University	Allison McGeer et al
Canada/ON-S1794/2020	EPI_ISL_755789	Toronto Invasive Bacterial Diseases Network	McMaster University	Allison McGeer et al
Canada/ON-S1795/2020	EPI_ISL_755790	Toronto Invasive Bacterial Diseases Network	McMaster University	Allison McGeer et al
Canada/ON-S1796/2020	EPI_ISL_755791	Toronto Invasive Bacterial Diseases Network	McMaster University	Allison McGeer et al
Canada/ON-S1797/2020	EPI_ISL_755792	Toronto Invasive Bacterial Diseases Network	McMaster University	Allison McGeer et al
Canada/ON-S1798/2020	EPI_ISL_729260	Toronto Invasive Bacterial Diseases Network	McMaster University	Allison McGeer et al
Canada/ON-S1799/2020	EPI_ISL_729271	Toronto Invasive Bacterial Diseases Network	McMaster University	Allison McGeer et al
Canada/ON-S18/2020	EPI_ISL_586373	Toronto Invasive Bacterial Diseases Network	McMaster University	Allison McGeer et al
Canada/ON-S180/2020	EPI_ISL_586374	Toronto Invasive Bacterial Diseases Network	McMaster University	Allison McGeer et al
Canada/ON-S1800/2020	EPI_ISL_729272	Toronto Invasive Bacterial Diseases Network	McMaster University	Allison McGeer et al
Canada/ON-S1801/2020	EPI_ISL_729273	Toronto Invasive Bacterial Diseases Network	McMaster University	Allison McGeer et al
Canada/ON-S1802/2020	EPI_ISL_729274	Toronto Invasive Bacterial Diseases Network	McMaster University	Allison McGeer et al
Canada/ON-S1803/2020	EPI_ISL_729275	Toronto Invasive Bacterial Diseases Network	McMaster University	Allison McGeer et al
Canada/ON-S1804/2020	EPI_ISL_729276	Toronto Invasive Bacterial Diseases Network	McMaster University	Allison McGeer et al
Canada/ON-S1805/2020	EPI_ISL_729277	Toronto Invasive Bacterial Diseases Network	McMaster University	Allison McGeer et al
Canada/ON-S1806/2020	EPI_ISL_729278	Toronto Invasive Bacterial Diseases Network	McMaster University	Allison McGeer et al
Canada/ON-S1807/2020	EPI_ISL_729279	Toronto Invasive Bacterial Diseases Network	McMaster University	Allison McGeer et al
Canada/ON-S1808/2020	EPI_ISL_729263	Toronto Invasive Bacterial Diseases Network	McMaster University	Allison McGeer et al
Canada/ON-S1811/2020	EPI_ISL_729280	Toronto Invasive Bacterial Diseases Network	McMaster University	Allison McGeer et al
Canada/ON-S1812/2020	EPI_ISL_729281	Toronto Invasive Bacterial Diseases Network	McMaster University	Allison McGeer et al
Canada/ON-S1813/2020	EPI_ISL_729282	Toronto Invasive Bacterial Diseases Network	McMaster University	Allison McGeer et al
Canada/ON-S1814/2020	EPI_ISL_729268	Toronto Invasive Bacterial Diseases Network	McMaster University	Allison McGeer et al
Canada/ON-S1815/2020	EPI_ISL_729283	Toronto Invasive Bacterial Diseases Network	McMaster University	Allison McGeer et al
Canada/ON-S1820/2020	EPI_ISL_729284	Toronto Invasive Bacterial Diseases Network	McMaster University	Allison McGeer et al
Canada/ON-S1821/2020	EPI_ISL_729285	Toronto Invasive Bacterial Diseases Network	McMaster University	Allison McGeer et al
Canada/ON-S1822/2020	EPI_ISL_729286	Toronto Invasive Bacterial Diseases Network	McMaster University	Allison McGeer et al
Canada/ON-S1823/2020	EPI_ISL_729287	Toronto Invasive Bacterial Diseases Network	McMaster University	Allison McGeer et al
Canada/ON-S1824/2020	EPI_ISL_729288	Toronto Invasive Bacterial Diseases Network	McMaster University	Allison McGeer et al
Canada/ON-S1825/2020	EPI_ISL_729289	Toronto Invasive Bacterial Diseases Network	McMaster University	Allison McGeer et al
Canada/ON-S1826/2020	EPI_ISL_729290	Toronto Invasive Bacterial Diseases Network	McMaster University	Allison McGeer et al
Canada/ON-S1827/2020	EPI_ISL_729291	Toronto Invasive Bacterial Diseases Network	McMaster University	Allison McGeer et al
Canada/ON-S1828/2020	EPI_ISL_729292	Toronto Invasive Bacterial Diseases Network	McMaster University	Allison McGeer et al
Canada/ON-S1829/2020	EPI_ISL_729293	Toronto Invasive Bacterial Diseases Network	McMaster University	Allison McGeer et al
Canada/ON-S1830/2020	EPI_ISL_729294	Toronto Invasive Bacterial Diseases Network	McMaster University	Allison McGeer et al
Canada/ON-S1831/2020	EPI_ISL_729295	Toronto Invasive Bacterial Diseases Network	McMaster University	Allison McGeer et al
Canada/ON-S1832/2020	EPI_ISL_729296	Toronto Invasive Bacterial Diseases Network	McMaster University	Allison McGeer et al
Canada/ON-S1833/2020	EPI_ISL_729297	Toronto Invasive Bacterial Diseases Network	McMaster University	Allison McGeer et al
Canada/ON-S1834/2020	EPI_ISL_729298	Toronto Invasive Bacterial Diseases Network	McMaster University	Allison McGeer et al
Canada/ON-S1835/2020	EPI_ISL_729299	Toronto Invasive Bacterial Diseases Network	McMaster University	Allison McGeer et al
Canada/ON-S1836/2020	EPI_ISL_729300	Toronto Invasive Bacterial Diseases Network	McMaster University	Allison McGeer et al
Canada/ON-S1837/2020	EPI_ISL_729301	Toronto Invasive Bacterial Diseases Network	McMaster University	Allison McGeer et al
Canada/ON-S1838/2020	EPI_ISL_729302	Toronto Invasive Bacterial Diseases Network	McMaster University	Allison McGeer et al
Canada/ON-S184/2020	EPI_ISL_591121	Toronto Invasive Bacterial Diseases Network	McMaster University	Allison McGeer et al
Canada/ON-S1840/2020	EPI_ISL_729303	Toronto Invasive Bacterial Diseases Network	McMaster University	Allison McGeer et al
Canada/ON-S1841/2020	EPI_ISL_729259	Toronto Invasive Bacterial Diseases Network	McMaster University	Allison McGeer et al
Canada/ON-S1842/2020	EPI_ISL_729304	Toronto Invasive Bacterial Diseases Network	McMaster University	Allison McGeer et al
Canada/ON-S1843/2020	EPI_ISL_729261	Toronto Invasive Bacterial Diseases Network	McMaster University	Allison McGeer et al
Canada/ON-S1844/2020	EPI_ISL_729305	Toronto Invasive Bacterial Diseases Network	McMaster University	Allison McGeer et al
Canada/ON-S1846/2020	EPI_ISL_729306	Toronto Invasive Bacterial Diseases Network	McMaster University	Allison McGeer et al
Canada/ON-S1847/2020	EPI_ISL_729307	Toronto Invasive Bacterial Diseases Network	McMaster University	Allison McGeer et al
Canada/ON-S1849/2020	EPI_ISL_729264	Toronto Invasive Bacterial Diseases Network	McMaster University	Allison McGeer et al
Canada/ON-S1850/2020	EPI_ISL_729308	Toronto Invasive Bacterial Diseases Network	McMaster University	Allison McGeer et al
Canada/ON-S1851/2020	EPI_ISL_729309	Toronto Invasive Bacterial Diseases Network	McMaster University	Allison McGeer et al
Canada/ON-S1852/2020	EPI_ISL_729310	Toronto Invasive Bacterial Diseases Network	McMaster University	Allison McGeer et al
Canada/ON-S1853/2020	EPI_ISL_729262	Toronto Invasive Bacterial Diseases Network	McMaster University	Allison McGeer et al
Canada/ON-S187/2020	EPI_ISL_755793	Toronto Invasive Bacterial Diseases Network	McMaster University	Allison McGeer et al
Canada/ON-S188/2020	EPI_ISL_586375	Toronto Invasive Bacterial Diseases Network	McMaster University	Allison McGeer et al
Canada/ON-S1886/2020	EPI_ISL_729311	Toronto Invasive Bacterial Diseases Network	McMaster University	Allison McGeer et al
Canada/ON-S1887/2020	EPI_ISL_729312	Toronto Invasive Bacterial Diseases Network	McMaster University	Allison McGeer et al
Canada/ON-S1888/2020	EPI_ISL_729313	Toronto Invasive Bacterial Diseases Network	McMaster University	Allison McGeer et al
Canada/ON-S189/2020	EPI_ISL_586376	Toronto Invasive Bacterial Diseases Network	McMaster University	Allison McGeer et al
Canada/ON-S1890/2020	EPI_ISL_729314	Toronto Invasive Bacterial Diseases Network	McMaster University	Allison McGeer et al
Canada/ON-S1892/2020	EPI_ISL_729315	Toronto Invasive Bacterial Diseases Network	McMaster University	Allison McGeer et al
Canada/ON-S1893/2020	EPI_ISL_729316	Toronto Invasive Bacterial Diseases Network	McMaster University	Allison McGeer et al
Canada/ON-S1894/2020	EPI_ISL_729267	Toronto Invasive Bacterial Diseases Network	McMaster University	Allison McGeer et al
Canada/ON-S19/2020	EPI_ISL_755794	Toronto Invasive Bacterial Diseases Network	McMaster University	Allison McGeer et al
Canada/ON-S190/2020	EPI_ISL_586377	Toronto Invasive Bacterial Diseases Network	McMaster University	Allison McGeer et al
Canada/ON-S1900/2020	EPI_ISL_729317	Toronto Invasive Bacterial Diseases Network	McMaster University	Allison McGeer et al
Canada/ON-S1901/2020	EPI_ISL_729318	Toronto Invasive Bacterial Diseases Network	McMaster University	Allison McGeer et al
Canada/ON-S1903/2020	EPI_ISL_729319	Toronto Invasive Bacterial Diseases Network	McMaster University	Allison McGeer et al
Canada/ON-S1904/2020	EPI_ISL_729320	Toronto Invasive Bacterial Diseases Network	McMaster University	Allison McGeer et al
Canada/ON-S1905/2020	EPI_ISL_729321	Toronto Invasive Bacterial Diseases Network	McMaster University	Allison McGeer et al
Canada/ON-S1906/2020	EPI_ISL_729322	Toronto Invasive Bacterial Diseases Network	McMaster University	Allison McGeer et al
Canada/ON-S1908/2020	EPI_ISL_729323	Toronto Invasive Bacterial Diseases Network	McMaster University	Allison McGeer et al
Canada/ON-S1909/2020	EPI_ISL_729270	Toronto Invasive Bacterial Diseases Network	McMaster University	Allison McGeer et al
Canada/ON-S191/2020	EPI_ISL_755795	Toronto Invasive Bacterial Diseases Network	McMaster University	Allison McGeer et al
Canada/ON-S1912/2020	EPI_ISL_729324	Toronto Invasive Bacterial Diseases Network	McMaster University	Allison McGeer et al
Canada/ON-S1913/2020	EPI_ISL_729265	Toronto Invasive Bacterial Diseases Network	McMaster University	Allison McGeer et al
Canada/ON-S1915/2020	EPI_ISL_729325	Toronto Invasive Bacterial Diseases Network	McMaster University	Allison McGeer et al
Canada/ON-S1917/2020	EPI_ISL_729326	Toronto Invasive Bacterial Diseases Network	McMaster University	Allison McGeer et al
Canada/ON-S1918/2020	EPI_ISL_729327	Toronto Invasive Bacterial Diseases Network	McMaster University	Allison McGeer et al
Canada/ON-S192/2020	EPI_ISL_591122	Toronto Invasive Bacterial Diseases Network	McMaster University	Allison McGeer et al
Canada/ON-S1920/2020	EPI_ISL_729328	Toronto Invasive Bacterial Diseases Network	McMaster University	Allison McGeer et al
Canada/ON-S1921/2020	EPI_ISL_729329	Toronto Invasive Bacterial Diseases Network	McMaster University	Allison McGeer et al
Canada/ON-S1922/2020	EPI_ISL_729330	Toronto Invasive Bacterial Diseases Network	McMaster University	Allison McGeer et al
Canada/ON-S1923/2020	EPI_ISL_729266	Toronto Invasive Bacterial Diseases Network	McMaster University	Allison McGeer et al
Canada/ON-S1924/2020	EPI_ISL_729269	Toronto Invasive Bacterial Diseases Network	McMaster University	Allison McGeer et al
Canada/ON-S1925/2020	EPI_ISL_729331	Toronto Invasive Bacterial Diseases Network	McMaster University	Allison McGeer et al
Canada/ON-S193/2020	EPI_ISL_755796	Toronto Invasive Bacterial Diseases Network	McMaster University	Allison McGeer et al
Canada/ON-S1930/2020	EPI_ISL_729332	Toronto Invasive Bacterial Diseases Network	McMaster University	Allison McGeer et al
Canada/ON-S1931/2020	EPI_ISL_729333	Toronto Invasive Bacterial Diseases Network	McMaster University	Allison McGeer et al
Canada/ON-S1932/2020	EPI_ISL_729334	Toronto Invasive Bacterial Diseases Network	McMaster University	Allison McGeer et al
Canada/ON-S1934/2020	EPI_ISL_729335	Toronto Invasive Bacterial Diseases Network	McMaster University	Allison McGeer et al
Canada/ON-S1935/2020	EPI_ISL_755656	Toronto Invasive Bacterial Diseases Network	McMaster University	Allison McGeer et al
Canada/ON-S1936/2020	EPI_ISL_755657	Toronto Invasive Bacterial Diseases Network	McMaster University	Allison McGeer et al
Canada/ON-S1937/2020	EPI_ISL_755658	Toronto Invasive Bacterial Diseases Network	McMaster University	Allison McGeer et al
Canada/ON-S1938/2020	EPI_ISL_755659	Toronto Invasive Bacterial Diseases Network	McMaster University	Allison McGeer et al
Canada/ON-S1939/2020	EPI_ISL_755660	Toronto Invasive Bacterial Diseases Network	McMaster University	Allison McGeer et al
Canada/ON-S194/2020	EPI_ISL_755797	Toronto Invasive Bacterial Diseases Network	McMaster University	Allison McGeer et al
Canada/ON-S1941/2020	EPI_ISL_755661	Toronto Invasive Bacterial Diseases Network	McMaster University	Allison McGeer et al
Canada/ON-S1942/2020	EPI_ISL_755662	Toronto Invasive Bacterial Diseases Network	McMaster University	Allison McGeer et al
Canada/ON-S1943/2020	EPI_ISL_755663	Toronto Invasive Bacterial Diseases Network	McMaster University	Allison McGeer et al
Canada/ON-S1944/2020	EPI_ISL_755664	Toronto Invasive Bacterial Diseases Network	McMaster University	Allison McGeer et al
Canada/ON-S1945/2020	EPI_ISL_755665	Toronto Invasive Bacterial Diseases Network	McMaster University	Allison McGeer et al
Canada/ON-S1946/2020	EPI_ISL_755666	Toronto Invasive Bacterial Diseases Network	McMaster University	Allison McGeer et al
Canada/ON-S1947/2020	EPI_ISL_755667	Toronto Invasive Bacterial Diseases Network	McMaster University	Allison McGeer et al
Canada/ON-S1948/2020	EPI_ISL_755668	Toronto Invasive Bacterial Diseases Network	McMaster University	Allison McGeer et al
Canada/ON-S1949/2020	EPI_ISL_755669	Toronto Invasive Bacterial Diseases Network	McMaster University	Allison McGeer et al
Canada/ON-S195/2020	EPI_ISL_755798	Toronto Invasive Bacterial Diseases Network	McMaster University	Allison McGeer et al
Canada/ON-S1950/2020	EPI_ISL_755670	Toronto Invasive Bacterial Diseases Network	McMaster University	Allison McGeer et al
Canada/ON-S1951/2020	EPI_ISL_755671	Toronto Invasive Bacterial Diseases Network	McMaster University	Allison McGeer et al
Canada/ON-S1952/2020	EPI_ISL_755672	Toronto Invasive Bacterial Diseases Network	McMaster University	Allison McGeer et al
Canada/ON-S1953/2020	EPI_ISL_755673	Toronto Invasive Bacterial Diseases Network	McMaster University	Allison McGeer et al
Canada/ON-S1954/2020	EPI_ISL_755674	Toronto Invasive Bacterial Diseases Network	McMaster University	Allison McGeer et al
Canada/ON-S1955/2020	EPI_ISL_755675	Toronto Invasive Bacterial Diseases Network	McMaster University	Allison McGeer et al
Canada/ON-S1957/2020	EPI_ISL_755676	Toronto Invasive Bacterial Diseases Network	McMaster University	Allison McGeer et al
Canada/ON-S1958/2020	EPI_ISL_755677	Toronto Invasive Bacterial Diseases Network	McMaster University	Allison McGeer et al
Canada/ON-S196/2020	EPI_ISL_755799	Toronto Invasive Bacterial Diseases Network	McMaster University	Allison McGeer et al
Canada/ON-S1962/2020	EPI_ISL_755678	Toronto Invasive Bacterial Diseases Network	McMaster University	Allison McGeer et al
Canada/ON-S1963/2020	EPI_ISL_755679	Toronto Invasive Bacterial Diseases Network	McMaster University	Allison McGeer et al
Canada/ON-S1964/2020	EPI_ISL_755680	Toronto Invasive Bacterial Diseases Network	McMaster University	Allison McGeer et al
Canada/ON-S1965/2020	EPI_ISL_755681	Toronto Invasive Bacterial Diseases Network	McMaster University	Allison McGeer et al
Canada/ON-S1966/2020	EPI_ISL_755682	Toronto Invasive Bacterial Diseases Network	McMaster University	Allison McGeer et al
Canada/ON-S1967/2020	EPI_ISL_755683	Toronto Invasive Bacterial Diseases Network	McMaster University	Allison McGeer et al
Canada/ON-S1968/2020	EPI_ISL_755684	Toronto Invasive Bacterial Diseases Network	McMaster University	Allison McGeer et al
Canada/ON-S197/2020	EPI_ISL_586378	Toronto Invasive Bacterial Diseases Network	McMaster University	Allison McGeer et al
Canada/ON-S1971/2020	EPI_ISL_755685	Toronto Invasive Bacterial Diseases Network	McMaster University	Allison McGeer et al
Canada/ON-S1972/2020	EPI_ISL_755686	Toronto Invasive Bacterial Diseases Network	McMaster University	Allison McGeer et al
Canada/ON-S1973/2020	EPI_ISL_755687	Toronto Invasive Bacterial Diseases Network	McMaster University	Allison McGeer et al
Canada/ON-S1974/2020	EPI_ISL_755688	Toronto Invasive Bacterial Diseases Network	McMaster University	Allison McGeer et al
Canada/ON-S1975/2020	EPI_ISL_755689	Toronto Invasive Bacterial Diseases Network	McMaster University	Allison McGeer et al
Canada/ON-S1976/2020	EPI_ISL_755690	Toronto Invasive Bacterial Diseases Network	McMaster University	Allison McGeer et al
Canada/ON-S1977/2020	EPI_ISL_755691	Toronto Invasive Bacterial Diseases Network	McMaster University	Allison McGeer et al
Canada/ON-S1978/2020	EPI_ISL_755692	Toronto Invasive Bacterial Diseases Network	McMaster University	Allison McGeer et al
Canada/ON-S1979/2020	EPI_ISL_755693	Toronto Invasive Bacterial Diseases Network	McMaster University	Allison McGeer et al
Canada/ON-S198/2020	EPI_ISL_755800	Toronto Invasive Bacterial Diseases Network	McMaster University	Allison McGeer et al
Canada/ON-S1981/2020	EPI_ISL_755694	Toronto Invasive Bacterial Diseases Network	McMaster University	Allison McGeer et al
Canada/ON-S1982/2020	EPI_ISL_755695	Toronto Invasive Bacterial Diseases Network	McMaster University	Allison McGeer et al
Canada/ON-S1983/2020	EPI_ISL_755696	Toronto Invasive Bacterial Diseases Network	McMaster University	Allison McGeer et al
Canada/ON-S1984/2020	EPI_ISL_755697	Toronto Invasive Bacterial Diseases Network	McMaster University	Allison McGeer et al
Canada/ON-S1985/2020	EPI_ISL_755698	Toronto Invasive Bacterial Diseases Network	McMaster University	Allison McGeer et al
Canada/ON-S1986/2020	EPI_ISL_755699	Toronto Invasive Bacterial Diseases Network	McMaster University	Allison McGeer et al
Canada/ON-S1987/2020	EPI_ISL_755700	Toronto Invasive Bacterial Diseases Network	McMaster University	Allison McGeer et al
Canada/ON-S1988/2020	EPI_ISL_755701	Toronto Invasive Bacterial Diseases Network	McMaster University	Allison McGeer et al
Canada/ON-S199/2020	EPI_ISL_755801	Toronto Invasive Bacterial Diseases Network	McMaster University	Allison McGeer et al
Canada/ON-S1991/2020	EPI_ISL_755702	Toronto Invasive Bacterial Diseases Network	McMaster University	Allison McGeer et al
Canada/ON-S1992/2020	EPI_ISL_755703	Toronto Invasive Bacterial Diseases Network	McMaster University	Allison McGeer et al
Canada/ON-S1994/2020	EPI_ISL_755704	Toronto Invasive Bacterial Diseases Network	McMaster University	Allison McGeer et al
Canada/ON-S1995/2020	EPI_ISL_755705	Toronto Invasive Bacterial Diseases Network	McMaster University	Allison McGeer et al
Canada/ON-S1996/2020	EPI_ISL_755706	Toronto Invasive Bacterial Diseases Network	McMaster University	Allison McGeer et al
Canada/ON-S1997/2020	EPI_ISL_755707	Toronto Invasive Bacterial Diseases Network	McMaster University	Allison McGeer et al
Canada/ON-S2000/2020	EPI_ISL_755708	Toronto Invasive Bacterial Diseases Network	McMaster University	Allison McGeer et al
Canada/ON-S2004/2020	EPI_ISL_755709	Toronto Invasive Bacterial Diseases Network	McMaster University	Allison McGeer et al
Canada/ON-S2005/2020	EPI_ISL_755710	Toronto Invasive Bacterial Diseases Network	McMaster University	Allison McGeer et al
Canada/ON-S2006/2020	EPI_ISL_755711	Toronto Invasive Bacterial Diseases Network	McMaster University	Allison McGeer et al
Canada/ON-S201/2020	EPI_ISL_586379	Toronto Invasive Bacterial Diseases Network	McMaster University	Allison McGeer et al
Canada/ON-S2016/2020	EPI_ISL_755802	Toronto Invasive Bacterial Diseases Network	McMaster University	Allison McGeer et al
Canada/ON-S2017/2020	EPI_ISL_755803	Toronto Invasive Bacterial Diseases Network	McMaster University	Allison McGeer et al
Canada/ON-S2018/2020	EPI_ISL_755804	Toronto Invasive Bacterial Diseases Network	McMaster University	Allison McGeer et al
Canada/ON-S2019/2020	EPI_ISL_755805	Toronto Invasive Bacterial Diseases Network	McMaster University	Allison McGeer et al
Canada/ON-S202/2020	EPI_ISL_591123	Toronto Invasive Bacterial Diseases Network	McMaster University	Allison McGeer et al
Canada/ON-S2020/2020	EPI_ISL_755806	Toronto Invasive Bacterial Diseases Network	McMaster University	Allison McGeer et al
Canada/ON-S2021/2020	EPI_ISL_755807	Toronto Invasive Bacterial Diseases Network	McMaster University	Allison McGeer et al
Canada/ON-S2022/2020	EPI_ISL_755808	Toronto Invasive Bacterial Diseases Network	McMaster University	Allison McGeer et al
Canada/ON-S2023/2020	EPI_ISL_755809	Toronto Invasive Bacterial Diseases Network	McMaster University	Allison McGeer et al
Canada/ON-S2025/2020	EPI_ISL_755810	Toronto Invasive Bacterial Diseases Network	McMaster University	Allison McGeer et al
Canada/ON-S2027/2020	EPI_ISL_755811	Toronto Invasive Bacterial Diseases Network	McMaster University	Allison McGeer et al
Canada/ON-S2031/2020	EPI_ISL_755812	Toronto Invasive Bacterial Diseases Network	McMaster University	Allison McGeer et al
Canada/ON-S2032/2020	EPI_ISL_755813	Toronto Invasive Bacterial Diseases Network	McMaster University	Allison McGeer et al
Canada/ON-S2033/2020	EPI_ISL_792084	Toronto Invasive Bacterial Diseases Network	McMaster University	Allison McGeer et al
Canada/ON-S2034/2020	EPI_ISL_792085	Toronto Invasive Bacterial Diseases Network	McMaster University	Allison McGeer et al
Canada/ON-S2036/2020	EPI_ISL_792086	Toronto Invasive Bacterial Diseases Network	McMaster University	Allison McGeer et al
Canada/ON-S2037/2020	EPI_ISL_792087	Toronto Invasive Bacterial Diseases Network	McMaster University	Allison McGeer et al
Canada/ON-S2038/2020	EPI_ISL_792088	Toronto Invasive Bacterial Diseases Network	McMaster University	Allison McGeer et al
Canada/ON-S204/2020	EPI_ISL_755814	Toronto Invasive Bacterial Diseases Network	McMaster University	Allison McGeer et al
Canada/ON-S2040/2021	EPI_ISL_792089	Toronto Invasive Bacterial Diseases Network	McMaster University	Allison McGeer et al
Canada/ON-S2041/2021	EPI_ISL_792090	Toronto Invasive Bacterial Diseases Network	McMaster University	Allison McGeer et al
Canada/ON-S207/2020	EPI_ISL_755815	Toronto Invasive Bacterial Diseases Network	McMaster University	Allison McGeer et al
Canada/ON-S208/2020	EPI_ISL_755816	Toronto Invasive Bacterial Diseases Network	McMaster University	Allison McGeer et al
Canada/ON-S209/2020	EPI_ISL_755817	Toronto Invasive Bacterial Diseases Network	McMaster University	Allison McGeer et al
Canada/ON-S21/2020	EPI_ISL_591124	Toronto Invasive Bacterial Diseases Network	McMaster University	Allison McGeer et al
Canada/ON-S210/2020	EPI_ISL_755818	Toronto Invasive Bacterial Diseases Network	McMaster University	Allison McGeer et al
Canada/ON-S211/2020	EPI_ISL_755819	Toronto Invasive Bacterial Diseases Network	McMaster University	Allison McGeer et al
Canada/ON-S214/2020	EPI_ISL_755820	Toronto Invasive Bacterial Diseases Network	McMaster University	Allison McGeer et al
Canada/ON-S215/2020	EPI_ISL_586380	Toronto Invasive Bacterial Diseases Network	McMaster University	Allison McGeer et al
Canada/ON-S216/2020	EPI_ISL_755821	Toronto Invasive Bacterial Diseases Network	McMaster University	Allison McGeer et al
Canada/ON-S217/2020	EPI_ISL_755822	Toronto Invasive Bacterial Diseases Network	McMaster University	Allison McGeer et al
Canada/ON-S219/2020	EPI_ISL_755823	Toronto Invasive Bacterial Diseases Network	McMaster University	Allison McGeer et al
Canada/ON-S22/2020	EPI_ISL_586381	Toronto Invasive Bacterial Diseases Network	McMaster University	Allison McGeer et al
Canada/ON-S221/2020	EPI_ISL_755824	Toronto Invasive Bacterial Diseases Network	McMaster University	Allison McGeer et al
Canada/ON-S222/2020	EPI_ISL_586382	Toronto Invasive Bacterial Diseases Network	McMaster University	Allison McGeer et al
Canada/ON-S223/2020	EPI_ISL_586383	Toronto Invasive Bacterial Diseases Network	McMaster University	Allison McGeer et al
Canada/ON-S225/2020	EPI_ISL_755825	Toronto Invasive Bacterial Diseases Network	McMaster University	Allison McGeer et al
Canada/ON-S226/2020	EPI_ISL_586384	Toronto Invasive Bacterial Diseases Network	McMaster University	Allison McGeer et al
Canada/ON-S230/2020	EPI_ISL_586385	Toronto Invasive Bacterial Diseases Network	McMaster University	Allison McGeer et al
Canada/ON-S231/2020	EPI_ISL_755826	Toronto Invasive Bacterial Diseases Network	McMaster University	Allison McGeer et al
Canada/ON-S233/2020	EPI_ISL_586386	Toronto Invasive Bacterial Diseases Network	McMaster University	Allison McGeer et al
Canada/ON-S234/2020	EPI_ISL_586387	Toronto Invasive Bacterial Diseases Network	McMaster University	Allison McGeer et al
Canada/ON-S235/2020	EPI_ISL_591125	Toronto Invasive Bacterial Diseases Network	McMaster University	Allison McGeer et al
Canada/ON-S237/2020	EPI_ISL_755827	Toronto Invasive Bacterial Diseases Network	McMaster University	Allison McGeer et al
Canada/ON-S242/2020	EPI_ISL_755828	Toronto Invasive Bacterial Diseases Network	McMaster University	Allison McGeer et al
Canada/ON-S243/2020	EPI_ISL_755829	Toronto Invasive Bacterial Diseases Network	McMaster University	Allison McGeer et al
Canada/ON-S244/2020	EPI_ISL_755830	Toronto Invasive Bacterial Diseases Network	McMaster University	Allison McGeer et al
Canada/ON-S245/2020	EPI_ISL_591126	Toronto Invasive Bacterial Diseases Network	McMaster University	Allison McGeer et al
Canada/ON-S246/2020	EPI_ISL_755831	Toronto Invasive Bacterial Diseases Network	McMaster University	Allison McGeer et al
Canada/ON-S247/2020	EPI_ISL_755832	Toronto Invasive Bacterial Diseases Network	McMaster University	Allison McGeer et al
Canada/ON-S248/2020	EPI_ISL_755833	Toronto Invasive Bacterial Diseases Network	McMaster University	Allison McGeer et al
Canada/ON-S250/2020	EPI_ISL_755834	Toronto Invasive Bacterial Diseases Network	McMaster University	Allison McGeer et al
Canada/ON-S251/2020	EPI_ISL_755835	Toronto Invasive Bacterial Diseases Network	McMaster University	Allison McGeer et al
Canada/ON-S252/2020	EPI_ISL_755836	Toronto Invasive Bacterial Diseases Network	McMaster University	Allison McGeer et al
Canada/ON-S256/2020	EPI_ISL_591208	Toronto Invasive Bacterial Diseases Network	McMaster University	Allison McGeer et al
Canada/ON-S258/2020	EPI_ISL_755837	Toronto Invasive Bacterial Diseases Network	McMaster University	Allison McGeer et al
Canada/ON-S259/2020	EPI_ISL_755838	Toronto Invasive Bacterial Diseases Network	McMaster University	Allison McGeer et al
Canada/ON-S260/2020	EPI_ISL_755839	Toronto Invasive Bacterial Diseases Network	McMaster University	Allison McGeer et al
Canada/ON-S261/2020	EPI_ISL_755840	Toronto Invasive Bacterial Diseases Network	McMaster University	Allison McGeer et al
Canada/ON-S264/2020	EPI_ISL_586388	Toronto Invasive Bacterial Diseases Network	McMaster University	Allison McGeer et al
Canada/ON-S265/2020	EPI_ISL_755841	Toronto Invasive Bacterial Diseases Network	McMaster University	Allison McGeer et al
Canada/ON-S266/2020	EPI_ISL_586389	Toronto Invasive Bacterial Diseases Network	McMaster University	Allison McGeer et al
Canada/ON-S267/2020	EPI_ISL_755842	Toronto Invasive Bacterial Diseases Network	McMaster University	Allison McGeer et al
Canada/ON-S268/2020	EPI_ISL_755843	Toronto Invasive Bacterial Diseases Network	McMaster University	Allison McGeer et al
Canada/ON-S269/2020	EPI_ISL_755740	Toronto Invasive Bacterial Diseases Network	McMaster University	Allison McGeer et al
Canada/ON-S27/2020	EPI_ISL_591127	Toronto Invasive Bacterial Diseases Network	McMaster University	Allison McGeer et al
Canada/ON-S271/2020	EPI_ISL_755844	Toronto Invasive Bacterial Diseases Network	McMaster University	Allison McGeer et al
Canada/ON-S272/2020	EPI_ISL_755845	Toronto Invasive Bacterial Diseases Network	McMaster University	Allison McGeer et al
Canada/ON-S273/2020	EPI_ISL_755846	Toronto Invasive Bacterial Diseases Network	McMaster University	Allison McGeer et al
Canada/ON-S274/2020	EPI_ISL_755847	Toronto Invasive Bacterial Diseases Network	McMaster University	Allison McGeer et al
Canada/ON-S275/2020	EPI_ISL_755848	Toronto Invasive Bacterial Diseases Network	McMaster University	Allison McGeer et al
Canada/ON-S276/2020	EPI_ISL_755849	Toronto Invasive Bacterial Diseases Network	McMaster University	Allison McGeer et al
Canada/ON-S279/2020	EPI_ISL_755850	Toronto Invasive Bacterial Diseases Network	McMaster University	Allison McGeer et al
Canada/ON-S28/2020	EPI_ISL_591128	Toronto Invasive Bacterial Diseases Network	McMaster University	Allison McGeer et al
Canada/ON-S282/2020	EPI_ISL_755851	Toronto Invasive Bacterial Diseases Network	McMaster University	Allison McGeer et al
Canada/ON-S285/2020	EPI_ISL_755852	Toronto Invasive Bacterial Diseases Network	McMaster University	Allison McGeer et al
Canada/ON-S286/2020	EPI_ISL_755853	Toronto Invasive Bacterial Diseases Network	McMaster University	Allison McGeer et al
Canada/ON-S287/2020	EPI_ISL_755854	Toronto Invasive Bacterial Diseases Network	McMaster University	Allison McGeer et al
Canada/ON-S291/2020	EPI_ISL_755855	Toronto Invasive Bacterial Diseases Network	McMaster University	Allison McGeer et al
Canada/ON-S293/2020	EPI_ISL_755856	Toronto Invasive Bacterial Diseases Network	McMaster University	Allison McGeer et al
Canada/ON-S294/2020	EPI_ISL_755857	Toronto Invasive Bacterial Diseases Network	McMaster University	Allison McGeer et al
Canada/ON-S298/2020	EPI_ISL_755858	Toronto Invasive Bacterial Diseases Network	McMaster University	Allison McGeer et al
Canada/ON-S3/2020	EPI_ISL_586390	Toronto Invasive Bacterial Diseases Network	McMaster University	Allison McGeer et al
Canada/ON-S300/2020	EPI_ISL_755859	Toronto Invasive Bacterial Diseases Network	McMaster University	Allison McGeer et al
Canada/ON-S302/2020	EPI_ISL_591129	Toronto Invasive Bacterial Diseases Network	McMaster University	Allison McGeer et al
Canada/ON-S304/2020	EPI_ISL_755860	Toronto Invasive Bacterial Diseases Network	McMaster University	Allison McGeer et al
Canada/ON-S307/2020	EPI_ISL_586391	Toronto Invasive Bacterial Diseases Network	McMaster University	Allison McGeer et al
Canada/ON-S309/2020	EPI_ISL_586392	Toronto Invasive Bacterial Diseases Network	McMaster University	Allison McGeer et al
Canada/ON-S31/2020	EPI_ISL_586393	Toronto Invasive Bacterial Diseases Network	McMaster University	Allison McGeer et al
Canada/ON-S310/2020	EPI_ISL_586394	Toronto Invasive Bacterial Diseases Network	McMaster University	Allison McGeer et al
Canada/ON-S317/2020	EPI_ISL_755861	Toronto Invasive Bacterial Diseases Network	McMaster University	Allison McGeer et al
Canada/ON-S318/2020	EPI_ISL_586395	Toronto Invasive Bacterial Diseases Network	McMaster University	Allison McGeer et al
Canada/ON-S32/2020	EPI_ISL_591130	Toronto Invasive Bacterial Diseases Network	McMaster University	Allison McGeer et al
Canada/ON-S321/2020	EPI_ISL_755862	Toronto Invasive Bacterial Diseases Network	McMaster University	Allison McGeer et al
Canada/ON-S322/2020	EPI_ISL_586396	Toronto Invasive Bacterial Diseases Network	McMaster University	Allison McGeer et al
Canada/ON-S323/2020	EPI_ISL_591131	Toronto Invasive Bacterial Diseases Network	McMaster University	Allison McGeer et al
Canada/ON-S325/2020	EPI_ISL_586397	Toronto Invasive Bacterial Diseases Network	McMaster University	Allison McGeer et al
Canada/ON-S326/2020	EPI_ISL_586398	Toronto Invasive Bacterial Diseases Network	McMaster University	Allison McGeer et al
Canada/ON-S327/2020	EPI_ISL_586399	Toronto Invasive Bacterial Diseases Network	McMaster University	Allison McGeer et al
Canada/ON-S329/2020	EPI_ISL_755863	Toronto Invasive Bacterial Diseases Network	McMaster University	Allison McGeer et al
Canada/ON-S330/2020	EPI_ISL_586400	Toronto Invasive Bacterial Diseases Network	McMaster University	Allison McGeer et al
Canada/ON-S331/2020	EPI_ISL_755864	Toronto Invasive Bacterial Diseases Network	McMaster University	Allison McGeer et al
Canada/ON-S332/2020	EPI_ISL_586401	Toronto Invasive Bacterial Diseases Network	McMaster University	Allison McGeer et al
Canada/ON-S334/2020	EPI_ISL_755865	Toronto Invasive Bacterial Diseases Network	McMaster University	Allison McGeer et al
Canada/ON-S335/2020	EPI_ISL_755866	Toronto Invasive Bacterial Diseases Network	McMaster University	Allison McGeer et al
Canada/ON-S337/2020	EPI_ISL_591132	Toronto Invasive Bacterial Diseases Network	McMaster University	Allison McGeer et al
Canada/ON-S339/2020	EPI_ISL_755867	Toronto Invasive Bacterial Diseases Network	McMaster University	Allison McGeer et al
Canada/ON-S34/2020	EPI_ISL_586402	Toronto Invasive Bacterial Diseases Network	McMaster University	Allison McGeer et al
Canada/ON-S341/2020	EPI_ISL_755868	Toronto Invasive Bacterial Diseases Network	McMaster University	Allison McGeer et al
Canada/ON-S343/2020	EPI_ISL_755869	Toronto Invasive Bacterial Diseases Network	McMaster University	Allison McGeer et al
Canada/ON-S344/2020	EPI_ISL_591133	Toronto Invasive Bacterial Diseases Network	McMaster University	Allison McGeer et al
Canada/ON-S346/2020	EPI_ISL_755870	Toronto Invasive Bacterial Diseases Network	McMaster University	Allison McGeer et al
Canada/ON-S348/2020	EPI_ISL_586403	Toronto Invasive Bacterial Diseases Network	McMaster University	Allison McGeer et al
Canada/ON-S351/2020	EPI_ISL_755871	Toronto Invasive Bacterial Diseases Network	McMaster University	Allison McGeer et al
Canada/ON-S352/2020	EPI_ISL_586404	Toronto Invasive Bacterial Diseases Network	McMaster University	Allison McGeer et al
Canada/ON-S356/2020	EPI_ISL_755872	Toronto Invasive Bacterial Diseases Network	McMaster University	Allison McGeer et al
Canada/ON-S357/2020	EPI_ISL_586405	Toronto Invasive Bacterial Diseases Network	McMaster University	Allison McGeer et al
Canada/ON-S36/2020	EPI_ISL_586406	Toronto Invasive Bacterial Diseases Network	McMaster University	Allison McGeer et al
Canada/ON-S363/2020	EPI_ISL_591134	Toronto Invasive Bacterial Diseases Network	McMaster University	Allison McGeer et al
Canada/ON-S366/2020	EPI_ISL_591135	Toronto Invasive Bacterial Diseases Network	McMaster University	Allison McGeer et al
Canada/ON-S369/2020	EPI_ISL_755873	Toronto Invasive Bacterial Diseases Network	McMaster University	Allison McGeer et al
Canada/ON-S37/2020	EPI_ISL_586407	Toronto Invasive Bacterial Diseases Network	McMaster University	Allison McGeer et al
Canada/ON-S370/2020	EPI_ISL_755874	Toronto Invasive Bacterial Diseases Network	McMaster University	Allison McGeer et al
Canada/ON-S376/2020	EPI_ISL_591136	Toronto Invasive Bacterial Diseases Network	McMaster University	Allison McGeer et al
Canada/ON-S377/2020	EPI_ISL_591137	Toronto Invasive Bacterial Diseases Network	McMaster University	Allison McGeer et al
Canada/ON-S38/2020	EPI_ISL_591138	Toronto Invasive Bacterial Diseases Network	McMaster University	Allison McGeer et al
Canada/ON-S380/2020	EPI_ISL_755875	Toronto Invasive Bacterial Diseases Network	McMaster University	Allison McGeer et al
Canada/ON-S381/2020	EPI_ISL_755876	Toronto Invasive Bacterial Diseases Network	McMaster University	Allison McGeer et al
Canada/ON-S383/2020	EPI_ISL_591139	Toronto Invasive Bacterial Diseases Network	McMaster University	Allison McGeer et al
Canada/ON-S385/2020	EPI_ISL_755877	Toronto Invasive Bacterial Diseases Network	McMaster University	Allison McGeer et al
Canada/ON-S390/2020	EPI_ISL_591140	Toronto Invasive Bacterial Diseases Network	McMaster University	Allison McGeer et al
Canada/ON-S394/2020	EPI_ISL_755878	Toronto Invasive Bacterial Diseases Network	McMaster University	Allison McGeer et al
Canada/ON-S395/2020	EPI_ISL_755879	Toronto Invasive Bacterial Diseases Network	McMaster University	Allison McGeer et al
Canada/ON-S396/2020	EPI_ISL_586408	Toronto Invasive Bacterial Diseases Network	McMaster University	Allison McGeer et al
Canada/ON-S397/2020	EPI_ISL_755880	Toronto Invasive Bacterial Diseases Network	McMaster University	Allison McGeer et al
Canada/ON-S41/2020	EPI_ISL_586409	Toronto Invasive Bacterial Diseases Network	McMaster University	Allison McGeer et al
Canada/ON-S44/2020	EPI_ISL_586410	Toronto Invasive Bacterial Diseases Network	McMaster University	Allison McGeer et al
Canada/ON-S46/2020	EPI_ISL_586411	Toronto Invasive Bacterial Diseases Network	McMaster University	Allison McGeer et al
Canada/ON-S461-KN/2020	EPI_ISL_770829	Toronto Invasive Bacterial Diseases Network	McMaster University	Allison McGeer et al
Canada/ON-S47/2020	EPI_ISL_586412	Toronto Invasive Bacterial Diseases Network	McMaster University	Allison McGeer et al
Canada/ON-S48/2020	EPI_ISL_586413	Toronto Invasive Bacterial Diseases Network	McMaster University	Allison McGeer et al
Canada/ON-S481/2020	EPI_ISL_586414	Toronto Invasive Bacterial Diseases Network	McMaster University	Allison McGeer et al
Canada/ON-S497/2020	EPI_ISL_586415	Toronto Invasive Bacterial Diseases Network	McMaster University	Allison McGeer et al
Canada/ON-S50/2020	EPI_ISL_586416	Toronto Invasive Bacterial Diseases Network	McMaster University	Allison McGeer et al
Canada/ON-S52/2020	EPI_ISL_586417	Toronto Invasive Bacterial Diseases Network	McMaster University	Allison McGeer et al
Canada/ON-S54/2020	EPI_ISL_586418	Toronto Invasive Bacterial Diseases Network	McMaster University	Allison McGeer et al
Canada/ON-S55/2020	EPI_ISL_586419	Toronto Invasive Bacterial Diseases Network	McMaster University	Allison McGeer et al
Canada/ON-S566/2020	EPI_ISL_586420	Toronto Invasive Bacterial Diseases Network	McMaster University	Allison McGeer et al
Canada/ON-S59/2020	EPI_ISL_755881	Toronto Invasive Bacterial Diseases Network	McMaster University	Allison McGeer et al
Canada/ON-S6/2020	EPI_ISL_586421	Toronto Invasive Bacterial Diseases Network	McMaster University	Allison McGeer et al
Canada/ON-S60/2020	EPI_ISL_586422	Toronto Invasive Bacterial Diseases Network	McMaster University	Allison McGeer et al
Canada/ON-S61/2020	EPI_ISL_586423	Toronto Invasive Bacterial Diseases Network	McMaster University	Allison McGeer et al
Canada/ON-S62/2020	EPI_ISL_586424	Toronto Invasive Bacterial Diseases Network	McMaster University	Allison McGeer et al
Canada/ON-S65/2020	EPI_ISL_586425	Toronto Invasive Bacterial Diseases Network	McMaster University	Allison McGeer et al
Canada/ON-S67/2020	EPI_ISL_586426	Toronto Invasive Bacterial Diseases Network	McMaster University	Allison McGeer et al
Canada/ON-S69/2020	EPI_ISL_586427	Toronto Invasive Bacterial Diseases Network	McMaster University	Allison McGeer et al
Canada/ON-S70/2020	EPI_ISL_586428	Toronto Invasive Bacterial Diseases Network	McMaster University	Allison McGeer et al
Canada/ON-S706/2020	EPI_ISL_591209	Toronto Invasive Bacterial Diseases Network	McMaster University	Allison McGeer et al
Canada/ON-S707/2020	EPI_ISL_591141	Toronto Invasive Bacterial Diseases Network	McMaster University	Allison McGeer et al
Canada/ON-S708/2020	EPI_ISL_591142	Toronto Invasive Bacterial Diseases Network	McMaster University	Allison McGeer et al
Canada/ON-S71/2020	EPI_ISL_591143	Toronto Invasive Bacterial Diseases Network	McMaster University	Allison McGeer et al
Canada/ON-S710/2020	EPI_ISL_591144	Toronto Invasive Bacterial Diseases Network	McMaster University	Allison McGeer et al
Canada/ON-S719/2020	EPI_ISL_586429	Toronto Invasive Bacterial Diseases Network	McMaster University	Allison McGeer et al
Canada/ON-S720/2020	EPI_ISL_591145	Toronto Invasive Bacterial Diseases Network	McMaster University	Allison McGeer et al
Canada/ON-S721/2020	EPI_ISL_591146	Toronto Invasive Bacterial Diseases Network	McMaster University	Allison McGeer et al
Canada/ON-S722/2020	EPI_ISL_591147	Toronto Invasive Bacterial Diseases Network	McMaster University	Allison McGeer et al
Canada/ON-S724/2020	EPI_ISL_591148	Toronto Invasive Bacterial Diseases Network	McMaster University	Allison McGeer et al
Canada/ON-S725/2020	EPI_ISL_591149	Toronto Invasive Bacterial Diseases Network	McMaster University	Allison McGeer et al
Canada/ON-S726/2020	EPI_ISL_591150	Toronto Invasive Bacterial Diseases Network	McMaster University	Allison McGeer et al
Canada/ON-S727/2020	EPI_ISL_591151	Toronto Invasive Bacterial Diseases Network	McMaster University	Allison McGeer et al
Canada/ON-S728/2020	EPI_ISL_591152	Toronto Invasive Bacterial Diseases Network	McMaster University	Allison McGeer et al
Canada/ON-S729/2020	EPI_ISL_591153	Toronto Invasive Bacterial Diseases Network	McMaster University	Allison McGeer et al
Canada/ON-S73/2020	EPI_ISL_586430	Toronto Invasive Bacterial Diseases Network	McMaster University	Allison McGeer et al
Canada/ON-S730/2020	EPI_ISL_591154	Toronto Invasive Bacterial Diseases Network	McMaster University	Allison McGeer et al
Canada/ON-S732/2020	EPI_ISL_591155	Toronto Invasive Bacterial Diseases Network	McMaster University	Allison McGeer et al
Canada/ON-S733/2020	EPI_ISL_591156	Toronto Invasive Bacterial Diseases Network	McMaster University	Allison McGeer et al
Canada/ON-S736/2020	EPI_ISL_591157	Toronto Invasive Bacterial Diseases Network	McMaster University	Allison McGeer et al
Canada/ON-S737/2020	EPI_ISL_591210	Toronto Invasive Bacterial Diseases Network	McMaster University	Allison McGeer et al
Canada/ON-S738/2020	EPI_ISL_586431	Toronto Invasive Bacterial Diseases Network	McMaster University	Allison McGeer et al
Canada/ON-S739/2020	EPI_ISL_586432	Toronto Invasive Bacterial Diseases Network	McMaster University	Allison McGeer et al
Canada/ON-S74/2020	EPI_ISL_586433	Toronto Invasive Bacterial Diseases Network	McMaster University	Allison McGeer et al
Canada/ON-S741/2020	EPI_ISL_586434	Toronto Invasive Bacterial Diseases Network	McMaster University	Allison McGeer et al
Canada/ON-S743/2020	EPI_ISL_591211	Toronto Invasive Bacterial Diseases Network	McMaster University	Allison McGeer et al
Canada/ON-S744/2020	EPI_ISL_591158	Toronto Invasive Bacterial Diseases Network	McMaster University	Allison McGeer et al
Canada/ON-S746/2020	EPI_ISL_591212	Toronto Invasive Bacterial Diseases Network	McMaster University	Allison McGeer et al
Canada/ON-S747/2020	EPI_ISL_591213	Toronto Invasive Bacterial Diseases Network	McMaster University	Allison McGeer et al
Canada/ON-S749/2020	EPI_ISL_586435	Toronto Invasive Bacterial Diseases Network	McMaster University	Allison McGeer et al
Canada/ON-S75/2020	EPI_ISL_586436	Toronto Invasive Bacterial Diseases Network	McMaster University	Allison McGeer et al
Canada/ON-S750/2020	EPI_ISL_586437	Toronto Invasive Bacterial Diseases Network	McMaster University	Allison McGeer et al
Canada/ON-S751/2020	EPI_ISL_591214	Toronto Invasive Bacterial Diseases Network	McMaster University	Allison McGeer et al
Canada/ON-S752/2020	EPI_ISL_591215	Toronto Invasive Bacterial Diseases Network	McMaster University	Allison McGeer et al
Canada/ON-S753/2020	EPI_ISL_591216	Toronto Invasive Bacterial Diseases Network	McMaster University	Allison McGeer et al
Canada/ON-S754/2020	EPI_ISL_591159	Toronto Invasive Bacterial Diseases Network	McMaster University	Allison McGeer et al
Canada/ON-S756/2020	EPI_ISL_591217	Toronto Invasive Bacterial Diseases Network	McMaster University	Allison McGeer et al
Canada/ON-S757/2020	EPI_ISL_586438	Toronto Invasive Bacterial Diseases Network	McMaster University	Allison McGeer et al
Canada/ON-S760/2020	EPI_ISL_591218	Toronto Invasive Bacterial Diseases Network	McMaster University	Allison McGeer et al
Canada/ON-S761/2020	EPI_ISL_591160	Toronto Invasive Bacterial Diseases Network	McMaster University	Allison McGeer et al
Canada/ON-S762/2020	EPI_ISL_591219	Toronto Invasive Bacterial Diseases Network	McMaster University	Allison McGeer et al
Canada/ON-S763/2020	EPI_ISL_586439	Toronto Invasive Bacterial Diseases Network	McMaster University	Allison McGeer et al
Canada/ON-S764/2020	EPI_ISL_591220	Toronto Invasive Bacterial Diseases Network	McMaster University	Allison McGeer et al
Canada/ON-S767/2020	EPI_ISL_591221	Toronto Invasive Bacterial Diseases Network	McMaster University	Allison McGeer et al
Canada/ON-S77/2020	EPI_ISL_586440	Toronto Invasive Bacterial Diseases Network	McMaster University	Allison McGeer et al
Canada/ON-S773/2020	EPI_ISL_591222	Toronto Invasive Bacterial Diseases Network	McMaster University	Allison McGeer et al
Canada/ON-S775/2020	EPI_ISL_591223	Toronto Invasive Bacterial Diseases Network	McMaster University	Allison McGeer et al
Canada/ON-S776/2020	EPI_ISL_591224	Toronto Invasive Bacterial Diseases Network	McMaster University	Allison McGeer et al
Canada/ON-S778/2020	EPI_ISL_591225	Toronto Invasive Bacterial Diseases Network	McMaster University	Allison McGeer et al
Canada/ON-S78/2020	EPI_ISL_586441	Toronto Invasive Bacterial Diseases Network	McMaster University	Allison McGeer et al
Canada/ON-S780/2020	EPI_ISL_591226	Toronto Invasive Bacterial Diseases Network	McMaster University	Allison McGeer et al
Canada/ON-S781/2020	EPI_ISL_586442	Toronto Invasive Bacterial Diseases Network	McMaster University	Allison McGeer et al
Canada/ON-S782/2020	EPI_ISL_586443	Toronto Invasive Bacterial Diseases Network	McMaster University	Allison McGeer et al
Canada/ON-S784/2020	EPI_ISL_586444	Toronto Invasive Bacterial Diseases Network	McMaster University	Allison McGeer et al
Canada/ON-S786/2020	EPI_ISL_591227	Toronto Invasive Bacterial Diseases Network	McMaster University	Allison McGeer et al
Canada/ON-S787/2020	EPI_ISL_591228	Toronto Invasive Bacterial Diseases Network	McMaster University	Allison McGeer et al
Canada/ON-S788/2020	EPI_ISL_586445	Toronto Invasive Bacterial Diseases Network	McMaster University	Allison McGeer et al
Canada/ON-S789/2020	EPI_ISL_591229	Toronto Invasive Bacterial Diseases Network	McMaster University	Allison McGeer et al
Canada/ON-S791/2020	EPI_ISL_586446	Toronto Invasive Bacterial Diseases Network	McMaster University	Allison McGeer et al
Canada/ON-S793/2020	EPI_ISL_591230	Toronto Invasive Bacterial Diseases Network	McMaster University	Allison McGeer et al
Canada/ON-S796/2020	EPI_ISL_591231	Toronto Invasive Bacterial Diseases Network	McMaster University	Allison McGeer et al
Canada/ON-S797/2020	EPI_ISL_591161	Toronto Invasive Bacterial Diseases Network	McMaster University	Allison McGeer et al
Canada/ON-S798/2020	EPI_ISL_591232	Toronto Invasive Bacterial Diseases Network	McMaster University	Allison McGeer et al
Canada/ON-S799/2020	EPI_ISL_591233	Toronto Invasive Bacterial Diseases Network	McMaster University	Allison McGeer et al
Canada/ON-S8/2020	EPI_ISL_586447	Toronto Invasive Bacterial Diseases Network	McMaster University	Allison McGeer et al
Canada/ON-S80/2020	EPI_ISL_586448	Toronto Invasive Bacterial Diseases Network	McMaster University	Allison McGeer et al
Canada/ON-S803/2020	EPI_ISL_591162	Toronto Invasive Bacterial Diseases Network	McMaster University	Allison McGeer et al
Canada/ON-S804/2020	EPI_ISL_591163	Toronto Invasive Bacterial Diseases Network	McMaster University	Allison McGeer et al
Canada/ON-S805/2020	EPI_ISL_591234	Toronto Invasive Bacterial Diseases Network	McMaster University	Allison McGeer et al
Canada/ON-S806/2020	EPI_ISL_591235	Toronto Invasive Bacterial Diseases Network	McMaster University	Allison McGeer et al
Canada/ON-S808/2020	EPI_ISL_591236	Toronto Invasive Bacterial Diseases Network	McMaster University	Allison McGeer et al
Canada/ON-S81/2020	EPI_ISL_586449	Toronto Invasive Bacterial Diseases Network	McMaster University	Allison McGeer et al
Canada/ON-S810/2020	EPI_ISL_591237	Toronto Invasive Bacterial Diseases Network	McMaster University	Allison McGeer et al
Canada/ON-S811/2020	EPI_ISL_591164	Toronto Invasive Bacterial Diseases Network	McMaster University	Allison McGeer et al
Canada/ON-S812/2020	EPI_ISL_591238	Toronto Invasive Bacterial Diseases Network	McMaster University	Allison McGeer et al
Canada/ON-S813/2020	EPI_ISL_591165	Toronto Invasive Bacterial Diseases Network	McMaster University	Allison McGeer et al
Canada/ON-S815/2020	EPI_ISL_591166	Toronto Invasive Bacterial Diseases Network	McMaster University	Allison McGeer et al
Canada/ON-S816/2020	EPI_ISL_591167	Toronto Invasive Bacterial Diseases Network	McMaster University	Allison McGeer et al
Canada/ON-S817/2020	EPI_ISL_586450	Toronto Invasive Bacterial Diseases Network	McMaster University	Allison McGeer et al
Canada/ON-S818/2020	EPI_ISL_586451	Toronto Invasive Bacterial Diseases Network	McMaster University	Allison McGeer et al
Canada/ON-S821/2020	EPI_ISL_591239	Toronto Invasive Bacterial Diseases Network	McMaster University	Allison McGeer et al
Canada/ON-S824/2020	EPI_ISL_586452	Toronto Invasive Bacterial Diseases Network	McMaster University	Allison McGeer et al
Canada/ON-S826/2020	EPI_ISL_591240	Toronto Invasive Bacterial Diseases Network	McMaster University	Allison McGeer et al
Canada/ON-S83/2020	EPI_ISL_591168	Toronto Invasive Bacterial Diseases Network	McMaster University	Allison McGeer et al
Canada/ON-S831/2020	EPI_ISL_586453	Toronto Invasive Bacterial Diseases Network	McMaster University	Allison McGeer et al
Canada/ON-S832/2020	EPI_ISL_755741	Toronto Invasive Bacterial Diseases Network	McMaster University	Allison McGeer et al
Canada/ON-S834/2020	EPI_ISL_586454	Toronto Invasive Bacterial Diseases Network	McMaster University	Allison McGeer et al
Canada/ON-S835/2020	EPI_ISL_586455	Toronto Invasive Bacterial Diseases Network	McMaster University	Allison McGeer et al
Canada/ON-S836/2020	EPI_ISL_591241	Toronto Invasive Bacterial Diseases Network	McMaster University	Allison McGeer et al
Canada/ON-S839/2020	EPI_ISL_591242	Toronto Invasive Bacterial Diseases Network	McMaster University	Allison McGeer et al
Canada/ON-S84/2020	EPI_ISL_586456	Toronto Invasive Bacterial Diseases Network	McMaster University	Allison McGeer et al
Canada/ON-S840/2020	EPI_ISL_591243	Toronto Invasive Bacterial Diseases Network	McMaster University	Allison McGeer et al
Canada/ON-S842/2020	EPI_ISL_586457	Toronto Invasive Bacterial Diseases Network	McMaster University	Allison McGeer et al
Canada/ON-S843/2020	EPI_ISL_591244	Toronto Invasive Bacterial Diseases Network	McMaster University	Allison McGeer et al
Canada/ON-S846/2020	EPI_ISL_591169	Toronto Invasive Bacterial Diseases Network	McMaster University	Allison McGeer et al
Canada/ON-S848/2020	EPI_ISL_591245	Toronto Invasive Bacterial Diseases Network	McMaster University	Allison McGeer et al
Canada/ON-S849/2020	EPI_ISL_591246	Toronto Invasive Bacterial Diseases Network	McMaster University	Allison McGeer et al
Canada/ON-S85/2020	EPI_ISL_586458	Toronto Invasive Bacterial Diseases Network	McMaster University	Allison McGeer et al
Canada/ON-S850/2020	EPI_ISL_591247	Toronto Invasive Bacterial Diseases Network	McMaster University	Allison McGeer et al
Canada/ON-S851/2020	EPI_ISL_591170	Toronto Invasive Bacterial Diseases Network	McMaster University	Allison McGeer et al
Canada/ON-S854/2020	EPI_ISL_586459	Toronto Invasive Bacterial Diseases Network	McMaster University	Allison McGeer et al
Canada/ON-S855/2020	EPI_ISL_586460	Toronto Invasive Bacterial Diseases Network	McMaster University	Allison McGeer et al
Canada/ON-S856/2020	EPI_ISL_586461	Toronto Invasive Bacterial Diseases Network	McMaster University	Allison McGeer et al
Canada/ON-S857/2020	EPI_ISL_591171	Toronto Invasive Bacterial Diseases Network	McMaster University	Allison McGeer et al
Canada/ON-S859/2020	EPI_ISL_591172	Toronto Invasive Bacterial Diseases Network	McMaster University	Allison McGeer et al
Canada/ON-S860/2020	EPI_ISL_586462	Toronto Invasive Bacterial Diseases Network	McMaster University	Allison McGeer et al
Canada/ON-S861/2020	EPI_ISL_586463	Toronto Invasive Bacterial Diseases Network	McMaster University	Allison McGeer et al
Canada/ON-S862/2020	EPI_ISL_591248	Toronto Invasive Bacterial Diseases Network	McMaster University	Allison McGeer et al
Canada/ON-S863/2020	EPI_ISL_591249	Toronto Invasive Bacterial Diseases Network	McMaster University	Allison McGeer et al
Canada/ON-S864/2020	EPI_ISL_586464	Toronto Invasive Bacterial Diseases Network	McMaster University	Allison McGeer et al
Canada/ON-S867/2020	EPI_ISL_586465	Toronto Invasive Bacterial Diseases Network	McMaster University	Allison McGeer et al
Canada/ON-S868/2020	EPI_ISL_591250	Toronto Invasive Bacterial Diseases Network	McMaster University	Allison McGeer et al
Canada/ON-S869/2020	EPI_ISL_591251	Toronto Invasive Bacterial Diseases Network	McMaster University	Allison McGeer et al
Canada/ON-S87/2020	EPI_ISL_586466	Toronto Invasive Bacterial Diseases Network	McMaster University	Allison McGeer et al
Canada/ON-S870/2020	EPI_ISL_591173	Toronto Invasive Bacterial Diseases Network	McMaster University	Allison McGeer et al
Canada/ON-S871/2020	EPI_ISL_591252	Toronto Invasive Bacterial Diseases Network	McMaster University	Allison McGeer et al
Canada/ON-S873/2020	EPI_ISL_591174	Toronto Invasive Bacterial Diseases Network	McMaster University	Allison McGeer et al
Canada/ON-S877/2020	EPI_ISL_586467	Toronto Invasive Bacterial Diseases Network	McMaster University	Allison McGeer et al
Canada/ON-S878/2020	EPI_ISL_591175	Toronto Invasive Bacterial Diseases Network	McMaster University	Allison McGeer et al
Canada/ON-S879/2020	EPI_ISL_591176	Toronto Invasive Bacterial Diseases Network	McMaster University	Allison McGeer et al
Canada/ON-S88/2020	EPI_ISL_586468	Toronto Invasive Bacterial Diseases Network	McMaster University	Allison McGeer et al
Canada/ON-S881/2020	EPI_ISL_591253	Toronto Invasive Bacterial Diseases Network	McMaster University	Allison McGeer et al
Canada/ON-S882/2020	EPI_ISL_586469	Toronto Invasive Bacterial Diseases Network	McMaster University	Allison McGeer et al
Canada/ON-S883/2020	EPI_ISL_591254	Toronto Invasive Bacterial Diseases Network	McMaster University	Allison McGeer et al
Canada/ON-S884/2020	EPI_ISL_586470	Toronto Invasive Bacterial Diseases Network	McMaster University	Allison McGeer et al
Canada/ON-S888/2020	EPI_ISL_591255	Toronto Invasive Bacterial Diseases Network	McMaster University	Allison McGeer et al
Canada/ON-S889/2020	EPI_ISL_586471	Toronto Invasive Bacterial Diseases Network	McMaster University	Allison McGeer et al
Canada/ON-S89/2020	EPI_ISL_586472	Toronto Invasive Bacterial Diseases Network	McMaster University	Allison McGeer et al
Canada/ON-S894/2020	EPI_ISL_591256	Toronto Invasive Bacterial Diseases Network	McMaster University	Allison McGeer et al
Canada/ON-S895/2020	EPI_ISL_591177	Toronto Invasive Bacterial Diseases Network	McMaster University	Allison McGeer et al
Canada/ON-S896/2020	EPI_ISL_591178	Toronto Invasive Bacterial Diseases Network	McMaster University	Allison McGeer et al
Canada/ON-S898/2020	EPI_ISL_586473	Toronto Invasive Bacterial Diseases Network	McMaster University	Allison McGeer et al
Canada/ON-S899/2020	EPI_ISL_591257	Toronto Invasive Bacterial Diseases Network	McMaster University	Allison McGeer et al
Canada/ON-S901/2020	EPI_ISL_586474	Toronto Invasive Bacterial Diseases Network	McMaster University	Allison McGeer et al
Canada/ON-S902/2020	EPI_ISL_586475	Toronto Invasive Bacterial Diseases Network	McMaster University	Allison McGeer et al
Canada/ON-S903/2020	EPI_ISL_586476	Toronto Invasive Bacterial Diseases Network	McMaster University	Allison McGeer et al
Canada/ON-S904/2020	EPI_ISL_586477	Toronto Invasive Bacterial Diseases Network	McMaster University	Allison McGeer et al
Canada/ON-S905/2020	EPI_ISL_586478	Toronto Invasive Bacterial Diseases Network	McMaster University	Allison McGeer et al
Canada/ON-S906/2020	EPI_ISL_586479	Toronto Invasive Bacterial Diseases Network	McMaster University	Allison McGeer et al
Canada/ON-S907/2020	EPI_ISL_586480	Toronto Invasive Bacterial Diseases Network	McMaster University	Allison McGeer et al
Canada/ON-S908/2020	EPI_ISL_591258	Toronto Invasive Bacterial Diseases Network	McMaster University	Allison McGeer et al
Canada/ON-S91/2020	EPI_ISL_586481	Toronto Invasive Bacterial Diseases Network	McMaster University	Allison McGeer et al
Canada/ON-S910/2020	EPI_ISL_591259	Toronto Invasive Bacterial Diseases Network	McMaster University	Allison McGeer et al
Canada/ON-S911/2020	EPI_ISL_586482	Toronto Invasive Bacterial Diseases Network	McMaster University	Allison McGeer et al
Canada/ON-S915/2020	EPI_ISL_586483	Toronto Invasive Bacterial Diseases Network	McMaster University	Allison McGeer et al
Canada/ON-S916/2020	EPI_ISL_586484	Toronto Invasive Bacterial Diseases Network	McMaster University	Allison McGeer et al
Canada/ON-S917/2020	EPI_ISL_586485	Toronto Invasive Bacterial Diseases Network	McMaster University	Allison McGeer et al
Canada/ON-S918/2020	EPI_ISL_586486	Toronto Invasive Bacterial Diseases Network	McMaster University	Allison McGeer et al
Canada/ON-S919/2020	EPI_ISL_586487	Toronto Invasive Bacterial Diseases Network	McMaster University	Allison McGeer et al
Canada/ON-S920/2020	EPI_ISL_586488	Toronto Invasive Bacterial Diseases Network	McMaster University	Allison McGeer et al
Canada/ON-S921/2020	EPI_ISL_591179	Toronto Invasive Bacterial Diseases Network	McMaster University	Allison McGeer et al
Canada/ON-S926/2020	EPI_ISL_591260	Toronto Invasive Bacterial Diseases Network	McMaster University	Allison McGeer et al
Canada/ON-S927/2020	EPI_ISL_591261	Toronto Invasive Bacterial Diseases Network	McMaster University	Allison McGeer et al
Canada/ON-S93/2020	EPI_ISL_586489	Toronto Invasive Bacterial Diseases Network	McMaster University	Allison McGeer et al
Canada/ON-S930/2020	EPI_ISL_591262	Toronto Invasive Bacterial Diseases Network	McMaster University	Allison McGeer et al
Canada/ON-S931/2020	EPI_ISL_591263	Toronto Invasive Bacterial Diseases Network	McMaster University	Allison McGeer et al
Canada/ON-S932/2020	EPI_ISL_586490	Toronto Invasive Bacterial Diseases Network	McMaster University	Allison McGeer et al
Canada/ON-S933/2020	EPI_ISL_586491	Toronto Invasive Bacterial Diseases Network	McMaster University	Allison McGeer et al
Canada/ON-S934/2020	EPI_ISL_586492	Toronto Invasive Bacterial Diseases Network	McMaster University	Allison McGeer et al
Canada/ON-S935/2020	EPI_ISL_586493	Toronto Invasive Bacterial Diseases Network	McMaster University	Allison McGeer et al
Canada/ON-S936/2020	EPI_ISL_586494	Toronto Invasive Bacterial Diseases Network	McMaster University	Allison McGeer et al
Canada/ON-S938/2020	EPI_ISL_586495	Toronto Invasive Bacterial Diseases Network	McMaster University	Allison McGeer et al
Canada/ON-S939/2020	EPI_ISL_586496	Toronto Invasive Bacterial Diseases Network	McMaster University	Allison McGeer et al
Canada/ON-S94/2020	EPI_ISL_586497	Toronto Invasive Bacterial Diseases Network	McMaster University	Allison McGeer et al
Canada/ON-S942/2020	EPI_ISL_591264	Toronto Invasive Bacterial Diseases Network	McMaster University	Allison McGeer et al
Canada/ON-S943/2020	EPI_ISL_591265	Toronto Invasive Bacterial Diseases Network	McMaster University	Allison McGeer et al
Canada/ON-S944/2020	EPI_ISL_591266	Toronto Invasive Bacterial Diseases Network	McMaster University	Allison McGeer et al
Canada/ON-S945/2020	EPI_ISL_586498	Toronto Invasive Bacterial Diseases Network	McMaster University	Allison McGeer et al
Canada/ON-S946/2020	EPI_ISL_586499	Toronto Invasive Bacterial Diseases Network	McMaster University	Allison McGeer et al
Canada/ON-S947/2020	EPI_ISL_586500	Toronto Invasive Bacterial Diseases Network	McMaster University	Allison McGeer et al
Canada/ON-S948/2020	EPI_ISL_586501	Toronto Invasive Bacterial Diseases Network	McMaster University	Allison McGeer et al
Canada/ON-S949/2020	EPI_ISL_586502	Toronto Invasive Bacterial Diseases Network	McMaster University	Allison McGeer et al
Canada/ON-S95/2020	EPI_ISL_586503	Toronto Invasive Bacterial Diseases Network	McMaster University	Allison McGeer et al
Canada/ON-S950/2020	EPI_ISL_591267	Toronto Invasive Bacterial Diseases Network	McMaster University	Allison McGeer et al
Canada/ON-S951/2020	EPI_ISL_591268	Toronto Invasive Bacterial Diseases Network	McMaster University	Allison McGeer et al
Canada/ON-S952/2020	EPI_ISL_586504	Toronto Invasive Bacterial Diseases Network	McMaster University	Allison McGeer et al
Canada/ON-S955/2020	EPI_ISL_792091	Toronto Invasive Bacterial Diseases Network	McMaster University	Allison McGeer et al
Canada/ON-S957/2020	EPI_ISL_591181	Toronto Invasive Bacterial Diseases Network	McMaster University	Allison McGeer et al
Canada/ON-S96/2020	EPI_ISL_586505	Toronto Invasive Bacterial Diseases Network	McMaster University	Allison McGeer et al
Canada/ON-S97/2020	EPI_ISL_586506	Toronto Invasive Bacterial Diseases Network	McMaster University	Allison McGeer et al
Canada/ON-S98/2020	EPI_ISL_586507	Toronto Invasive Bacterial Diseases Network	McMaster University	Allison McGeer et al
Canada/ON-S99/2020	EPI_ISL_586508	Toronto Invasive Bacterial Diseases Network	McMaster University	Allison McGeer et al
Canada/ON-SB-01/2020	EPI_ISL_755742	Toronto Invasive Bacterial Diseases Network	McMaster University	Allison McGeer et al
Canada/ON-SB-02/2020	EPI_ISL_755743	Toronto Invasive Bacterial Diseases Network	McMaster University	Allison McGeer et al
Canada/ON-SB-04/2020	EPI_ISL_755744	Toronto Invasive Bacterial Diseases Network	McMaster University	Allison McGeer et al
Canada/ON-SB-06/2020	EPI_ISL_755745	Toronto Invasive Bacterial Diseases Network	McMaster University	Allison McGeer et al
Canada/ON-SB-07/2020	EPI_ISL_755746	Toronto Invasive Bacterial Diseases Network	McMaster University	Allison McGeer et al
Canada/ON-SB-08/2020	EPI_ISL_755747	Toronto Invasive Bacterial Diseases Network	McMaster University	Allison McGeer et al
Canada/ON-SB-09/2020	EPI_ISL_755748	Toronto Invasive Bacterial Diseases Network	McMaster University	Allison McGeer et al
Canada/ON-SB-10/2020	EPI_ISL_755749	Toronto Invasive Bacterial Diseases Network	McMaster University	Allison McGeer et al
Canada/ON-SB-11/2020	EPI_ISL_755750	Toronto Invasive Bacterial Diseases Network	McMaster University	Allison McGeer et al
Canada/ON-SB-12/2020	EPI_ISL_755751	Toronto Invasive Bacterial Diseases Network	McMaster University	Allison McGeer et al
Canada/ON-SC0211/2020	EPI_ISL_876623	Toronto Invasive Bacterial Diseases Network	McMaster University	Allison McGeer et al
Canada/ON-SC0212/2020	EPI_ISL_876624	Toronto Invasive Bacterial Diseases Network	McMaster University	Allison McGeer et al
Canada/ON-SC0213/2020	EPI_ISL_876622	Toronto Invasive Bacterial Diseases Network	McMaster University	Allison McGeer et al
Canada/ON-SC0215/2020	EPI_ISL_876621	Toronto Invasive Bacterial Diseases Network	McMaster University	Allison McGeer et al
Canada/ON-SC0219/2020	EPI_ISL_876620	Toronto Invasive Bacterial Diseases Network	McMaster University	Allison McGeer et al
Canada/ON-SC0223/2020	EPI_ISL_876619	Toronto Invasive Bacterial Diseases Network	McMaster University	Allison McGeer et al
Canada/ON-SC0225/2020	EPI_ISL_876617	Toronto Invasive Bacterial Diseases Network	McMaster University	Allison McGeer et al
Canada/ON-SC0226/2020	EPI_ISL_876618	Toronto Invasive Bacterial Diseases Network	McMaster University	Allison McGeer et al
Canada/ON-SC0228/2020	EPI_ISL_876615	Toronto Invasive Bacterial Diseases Network	McMaster University	Allison McGeer et al
Canada/ON-SC0229/2020	EPI_ISL_876613	Toronto Invasive Bacterial Diseases Network	McMaster University	Allison McGeer et al
Canada/ON-SC0231/2020	EPI_ISL_876614	Toronto Invasive Bacterial Diseases Network	McMaster University	Allison McGeer et al
Canada/ON-SC0232/2020	EPI_ISL_876612	Toronto Invasive Bacterial Diseases Network	McMaster University	Allison McGeer et al
Canada/ON-SC0234/2020	EPI_ISL_876616	Toronto Invasive Bacterial Diseases Network	McMaster University	Allison McGeer et al
Canada/ON-SC0235/2020	EPI_ISL_876597	Toronto Invasive Bacterial Diseases Network	McMaster University	Allison McGeer et al
Canada/ON-SC0238/2020	EPI_ISL_876610	Toronto Invasive Bacterial Diseases Network	McMaster University	Allison McGeer et al
Canada/ON-SC0239/2020	EPI_ISL_876611	Toronto Invasive Bacterial Diseases Network	McMaster University	Allison McGeer et al
Canada/ON-SC0245/2020	EPI_ISL_876609	Toronto Invasive Bacterial Diseases Network	McMaster University	Allison McGeer et al
Canada/ON-SC0248/2020	EPI_ISL_876606	Toronto Invasive Bacterial Diseases Network	McMaster University	Allison McGeer et al
Canada/ON-SC0249/2020	EPI_ISL_876607	Toronto Invasive Bacterial Diseases Network	McMaster University	Allison McGeer et al
Canada/ON-SC0250/2020	EPI_ISL_876608	Toronto Invasive Bacterial Diseases Network	McMaster University	Allison McGeer et al
Canada/ON-SC0252/2020	EPI_ISL_876604	Toronto Invasive Bacterial Diseases Network	McMaster University	Allison McGeer et al
Canada/ON-SC0253/2020	EPI_ISL_876605	Toronto Invasive Bacterial Diseases Network	McMaster University	Allison McGeer et al
Canada/ON-SC0254/2020	EPI_ISL_876603	Toronto Invasive Bacterial Diseases Network	McMaster University	Allison McGeer et al
Canada/ON-SC0255/2020	EPI_ISL_876601	Toronto Invasive Bacterial Diseases Network	McMaster University	Allison McGeer et al
Canada/ON-SC0256/2020	EPI_ISL_876602	Toronto Invasive Bacterial Diseases Network	McMaster University	Allison McGeer et al
Canada/ON-SC0258/2020	EPI_ISL_876599	Toronto Invasive Bacterial Diseases Network	McMaster University	Allison McGeer et al
Canada/ON-SC0260/2020	EPI_ISL_876600	Toronto Invasive Bacterial Diseases Network	McMaster University	Allison McGeer et al
Canada/ON-SC0261/2020	EPI_ISL_876598	Toronto Invasive Bacterial Diseases Network	McMaster University	Allison McGeer et al
Canada/ON-SK-20H-328MM0636/2020	EPI_ISL_791488	The Hosptial for Sick Children	The Hospital for Sick Children	Aaron Campigotto et al
Canada/ON-SK-20H-328MM0640/2020	EPI_ISL_791489	The Hosptial for Sick Children	The Hospital for Sick Children	Aaron Campigotto et al
Canada/ON-SK-20H-328MM0760/2020	EPI_ISL_791490	The Hosptial for Sick Children	The Hospital for Sick Children	Aaron Campigotto et al
Canada/ON-SK-20H-328MM0775/2020	EPI_ISL_791491	The Hosptial for Sick Children	The Hospital for Sick Children	Aaron Campigotto et al
Canada/ON-SK-20H-328MM0777/2020	EPI_ISL_791492	The Hosptial for Sick Children	The Hospital for Sick Children	Aaron Campigotto et al
Canada/ON-SK-20H-328MM0785/2020	EPI_ISL_791493	The Hosptial for Sick Children	The Hospital for Sick Children	Aaron Campigotto et al
Canada/ON-SK-20H-328MM0836/2020	EPI_ISL_791494	The Hosptial for Sick Children	The Hospital for Sick Children	Aaron Campigotto et al
Canada/ON-SK-20H-328MM0848/2020	EPI_ISL_791495	The Hosptial for Sick Children	The Hospital for Sick Children	Aaron Campigotto et al
Canada/ON-SK-20H-328MM0871/2020	EPI_ISL_791496	The Hosptial for Sick Children	The Hospital for Sick Children	Aaron Campigotto et al
Canada/ON-SK-20H-328MM0909/2020	EPI_ISL_791497	The Hosptial for Sick Children	The Hospital for Sick Children	Aaron Campigotto et al
Canada/ON-SK-20H-328MM0914/2020	EPI_ISL_791498	The Hosptial for Sick Children	The Hospital for Sick Children	Aaron Campigotto et al
Canada/ON-SK-20H-328MM0929/2020	EPI_ISL_791499	The Hosptial for Sick Children	The Hospital for Sick Children	Aaron Campigotto et al
Canada/ON-SK-20H-328MM0932/2020	EPI_ISL_791500	The Hosptial for Sick Children	The Hospital for Sick Children	Aaron Campigotto et al
Canada/ON-SK-20H-328MM0935/2020	EPI_ISL_791501	The Hosptial for Sick Children	The Hospital for Sick Children	Aaron Campigotto et al
Canada/ON-SK-20H-328MM1080/2020	EPI_ISL_791502	The Hosptial for Sick Children	The Hospital for Sick Children	Aaron Campigotto et al
Canada/ON-SK-20H-328MM1138/2020	EPI_ISL_791503	The Hosptial for Sick Children	The Hospital for Sick Children	Aaron Campigotto et al
Canada/ON-SK-20H-329MM0017/2020	EPI_ISL_791504	The Hosptial for Sick Children	The Hospital for Sick Children	Aaron Campigotto et al
Canada/ON-SK-20H-329MM0023/2020	EPI_ISL_791505	The Hosptial for Sick Children	The Hospital for Sick Children	Aaron Campigotto et al
Canada/ON-SK-20H-329MM0157/2020	EPI_ISL_791506	The Hosptial for Sick Children	The Hospital for Sick Children	Aaron Campigotto et al
Canada/ON-SK-20H-329MM0163/2020	EPI_ISL_791507	The Hosptial for Sick Children	The Hospital for Sick Children	Aaron Campigotto et al
Canada/ON-SK-20H-329MM0191/2020	EPI_ISL_791508	The Hosptial for Sick Children	The Hospital for Sick Children	Aaron Campigotto et al
Canada/ON-SK-20H-329MM0239/2020	EPI_ISL_791509	The Hosptial for Sick Children	The Hospital for Sick Children	Aaron Campigotto et al
Canada/ON-SK-20H-329MM0254/2020	EPI_ISL_791510	The Hosptial for Sick Children	The Hospital for Sick Children	Aaron Campigotto et al
Canada/ON-SK-20H-329MM0268/2020	EPI_ISL_791511	The Hosptial for Sick Children	The Hospital for Sick Children	Aaron Campigotto et al
Canada/ON-SK-20H-329MM0281/2020	EPI_ISL_791512	The Hosptial for Sick Children	The Hospital for Sick Children	Aaron Campigotto et al
Canada/ON-SK-20H-329MM0297/2020	EPI_ISL_791513	The Hosptial for Sick Children	The Hospital for Sick Children	Aaron Campigotto et al
Canada/ON-SLB2861/2020	EPI_ISL_718105	Kingston Health Sciences Centre and Queen's University	Ontario Institute for Cancer Research	Prameet M. Sheth et al
Canada/ON-SLB3076/2020	EPI_ISL_717746	Kingston Health Sciences Centre and Queen's University	Ontario Institute for Cancer Research	Prameet M. Sheth et al
Canada/ON-SLB3078/2020	EPI_ISL_717762	Kingston Health Sciences Centre and Queen's University	Ontario Institute for Cancer Research	Prameet M. Sheth et al
Canada/ON-SLB3079/2020	EPI_ISL_717728	Kingston Health Sciences Centre and Queen's University	Ontario Institute for Cancer Research	Prameet M. Sheth et al
Canada/ON-SLB3080/2020	EPI_ISL_717764	Kingston Health Sciences Centre and Queen's University	Ontario Institute for Cancer Research	Prameet M. Sheth et al
Canada/ON-SLB3081/2020	EPI_ISL_717749	Kingston Health Sciences Centre and Queen's University	Ontario Institute for Cancer Research	Prameet M. Sheth et al
Canada/ON-SLB3082/2020	EPI_ISL_717760	Kingston Health Sciences Centre and Queen's University	Ontario Institute for Cancer Research	Prameet M. Sheth et al
Canada/ON-SLB3086/2020	EPI_ISL_717750	Kingston Health Sciences Centre and Queen's University	Ontario Institute for Cancer Research	Prameet M. Sheth et al
Canada/ON-SLB3090/2020	EPI_ISL_717751	Kingston Health Sciences Centre and Queen's University	Ontario Institute for Cancer Research	Prameet M. Sheth et al
Canada/ON-SLB3095/2020	EPI_ISL_717747	Kingston Health Sciences Centre and Queen's University	Ontario Institute for Cancer Research	Prameet M. Sheth et al
Canada/ON-SLB3096/2020	EPI_ISL_717729	Kingston Health Sciences Centre and Queen's University	Ontario Institute for Cancer Research	Prameet M. Sheth et al
Canada/ON-SLB3098/2020	EPI_ISL_717756	Kingston Health Sciences Centre and Queen's University	Ontario Institute for Cancer Research	Prameet M. Sheth et al
Canada/ON-SLB3099/2020	EPI_ISL_717740	Kingston Health Sciences Centre and Queen's University	Ontario Institute for Cancer Research	Prameet M. Sheth et al
Canada/ON-SLB3101/2020	EPI_ISL_717735	Kingston Health Sciences Centre and Queen's University	Ontario Institute for Cancer Research	Prameet M. Sheth et al
Canada/ON-SLB3103/2020	EPI_ISL_717745	Kingston Health Sciences Centre and Queen's University	Ontario Institute for Cancer Research	Prameet M. Sheth et al
Canada/ON-SLB3104/2020	EPI_ISL_717754	Kingston Health Sciences Centre and Queen's University	Ontario Institute for Cancer Research	Prameet M. Sheth et al
Canada/ON-SLB3105/2020	EPI_ISL_717742	Kingston Health Sciences Centre and Queen's University	Ontario Institute for Cancer Research	Prameet M. Sheth et al
Canada/ON-SLB3106/2020	EPI_ISL_717759	Kingston Health Sciences Centre and Queen's University	Ontario Institute for Cancer Research	Prameet M. Sheth et al
Canada/ON-SLB3108/2020	EPI_ISL_717726	Kingston Health Sciences Centre and Queen's University	Ontario Institute for Cancer Research	Prameet M. Sheth et al
Canada/ON-SLB3109/2020	EPI_ISL_717727	Kingston Health Sciences Centre and Queen's University	Ontario Institute for Cancer Research	Prameet M. Sheth et al
Canada/ON-SLB3110/2020	EPI_ISL_717757	Kingston Health Sciences Centre and Queen's University	Ontario Institute for Cancer Research	Prameet M. Sheth et al
Canada/ON-SLB3114/2020	EPI_ISL_717755	Kingston Health Sciences Centre and Queen's University	Ontario Institute for Cancer Research	Prameet M. Sheth et al
Canada/ON-SLB3115/2020	EPI_ISL_717725	Kingston Health Sciences Centre and Queen's University	Ontario Institute for Cancer Research	Prameet M. Sheth et al
Canada/ON-SLB3119/2020	EPI_ISL_717736	Kingston Health Sciences Centre and Queen's University	Ontario Institute for Cancer Research	Prameet M. Sheth et al
Canada/ON-SLB3121/2020	EPI_ISL_717723	Kingston Health Sciences Centre and Queen's University	Ontario Institute for Cancer Research	Prameet M. Sheth et al
Canada/ON-SLB3124/2020	EPI_ISL_717753	Kingston Health Sciences Centre and Queen's University	Ontario Institute for Cancer Research	Prameet M. Sheth et al
Canada/ON-SLB3125/2020	EPI_ISL_717730	Kingston Health Sciences Centre and Queen's University	Ontario Institute for Cancer Research	Prameet M. Sheth et al
Canada/ON-SLB3131/2020	EPI_ISL_717748	Kingston Health Sciences Centre and Queen's University	Ontario Institute for Cancer Research	Prameet M. Sheth et al
Canada/ON-SLB3132/2020	EPI_ISL_717743	Kingston Health Sciences Centre and Queen's University	Ontario Institute for Cancer Research	Prameet M. Sheth et al
Canada/ON-SLB3139/2020	EPI_ISL_717733	Kingston Health Sciences Centre and Queen's University	Ontario Institute for Cancer Research	Prameet M. Sheth et al
Canada/ON-SLB3140/2020	EPI_ISL_717738	Kingston Health Sciences Centre and Queen's University	Ontario Institute for Cancer Research	Prameet M. Sheth et al
Canada/ON-SLB3141/2020	EPI_ISL_717758	Kingston Health Sciences Centre and Queen's University	Ontario Institute for Cancer Research	Prameet M. Sheth et al
Canada/ON-SLB3144/2020	EPI_ISL_717739	Kingston Health Sciences Centre and Queen's University	Ontario Institute for Cancer Research	Prameet M. Sheth et al
Canada/ON-SLB3147/2020	EPI_ISL_717761	Kingston Health Sciences Centre and Queen's University	Ontario Institute for Cancer Research	Prameet M. Sheth et al
Canada/ON-SLB3148/2020	EPI_ISL_717763	Kingston Health Sciences Centre and Queen's University	Ontario Institute for Cancer Research	Prameet M. Sheth et al
Canada/ON-SLB3153/2020	EPI_ISL_717732	Kingston Health Sciences Centre and Queen's University	Ontario Institute for Cancer Research	Prameet M. Sheth et al
Canada/ON-SLB3155/2020	EPI_ISL_717724	Kingston Health Sciences Centre and Queen's University	Ontario Institute for Cancer Research	Prameet M. Sheth et al
Canada/ON-SLB3167/2020	EPI_ISL_717731	Kingston Health Sciences Centre and Queen's University	Ontario Institute for Cancer Research	Prameet M. Sheth et al
Canada/ON-SLB3168/2020	EPI_ISL_717744	Kingston Health Sciences Centre and Queen's University	Ontario Institute for Cancer Research	Prameet M. Sheth et al
Canada/ON-SLB3242/2020	EPI_ISL_717734	Kingston Health Sciences Centre and Queen's University	Ontario Institute for Cancer Research	Prameet M. Sheth et al
Canada/ON-SLB3243/2020	EPI_ISL_717737	Kingston Health Sciences Centre and Queen's University	Ontario Institute for Cancer Research	Prameet M. Sheth et al
Canada/ON-SLB3244/2020	EPI_ISL_717741	Kingston Health Sciences Centre and Queen's University	Ontario Institute for Cancer Research	Prameet M. Sheth et al
Canada/ON-SLB3245/2020	EPI_ISL_717752	Kingston Health Sciences Centre and Queen's University	Ontario Institute for Cancer Research	Prameet M. Sheth et al
Canada/ON-UHTC-0127/2020	EPI_ISL_569999	Unity Health Toronto	Ontario Institute for Cancer Research	Ramzi Fattouh et al
Canada/ON-UHTC-0166/2020	EPI_ISL_569953	Unity Health Toronto	Ontario Institute for Cancer Research	Ramzi Fattouh et al
Canada/ON-UHTC-0167/2020	EPI_ISL_569950	Unity Health Toronto	Ontario Institute for Cancer Research	Ramzi Fattouh et al
Canada/ON-UHTC-0168/2020	EPI_ISL_569957	Unity Health Toronto	Ontario Institute for Cancer Research	Ramzi Fattouh et al
Canada/ON-UHTC-0169/2020	EPI_ISL_569951	Unity Health Toronto	Ontario Institute for Cancer Research	Ramzi Fattouh et al
Canada/ON-UHTC-0170/2020	EPI_ISL_569977	Unity Health Toronto	Ontario Institute for Cancer Research	Ramzi Fattouh et al
Canada/ON-UHTC-0171/2020	EPI_ISL_569959	Unity Health Toronto	Ontario Institute for Cancer Research	Ramzi Fattouh et al
Canada/ON-UHTC-0173/2020	EPI_ISL_569952	Unity Health Toronto	Ontario Institute for Cancer Research	Ramzi Fattouh et al
Canada/ON-UHTC-0174/2020	EPI_ISL_569949	Unity Health Toronto	Ontario Institute for Cancer Research	Ramzi Fattouh et al
Canada/ON-UHTC-0175/2020	EPI_ISL_569973	Unity Health Toronto	Ontario Institute for Cancer Research	Ramzi Fattouh et al
Canada/ON-UHTC-0176/2020	EPI_ISL_569970	Unity Health Toronto	Ontario Institute for Cancer Research	Ramzi Fattouh et al
Canada/ON-UHTC-0177/2020	EPI_ISL_569968	Unity Health Toronto	Ontario Institute for Cancer Research	Ramzi Fattouh et al
Canada/ON-UHTC-0178/2020	EPI_ISL_569971	Unity Health Toronto	Ontario Institute for Cancer Research	Ramzi Fattouh et al
Canada/ON-UHTC-0179/2020	EPI_ISL_569976	Unity Health Toronto	Ontario Institute for Cancer Research	Ramzi Fattouh et al
Canada/ON-UHTC-0180/2020	EPI_ISL_569966	Unity Health Toronto	Ontario Institute for Cancer Research	Ramzi Fattouh et al
Canada/ON-UHTC-0181/2020	EPI_ISL_569964	Unity Health Toronto	Ontario Institute for Cancer Research	Ramzi Fattouh et al
Canada/ON-UHTC-0185/2020	EPI_ISL_569979	Unity Health Toronto	Ontario Institute for Cancer Research	Ramzi Fattouh et al
Canada/ON-UHTC-0186/2020	EPI_ISL_569955	Unity Health Toronto	Ontario Institute for Cancer Research	Ramzi Fattouh et al
Canada/ON-UHTC-0187/2020	EPI_ISL_569963	Unity Health Toronto	Ontario Institute for Cancer Research	Ramzi Fattouh et al
Canada/ON-UHTC-0188/2020	EPI_ISL_569954	Unity Health Toronto	Ontario Institute for Cancer Research	Ramzi Fattouh et al
Canada/ON-UHTC-0189/2020	EPI_ISL_569965	Unity Health Toronto	Ontario Institute for Cancer Research	Ramzi Fattouh et al
Canada/ON-UHTC-0193/2020	EPI_ISL_569962	Unity Health Toronto	Ontario Institute for Cancer Research	Ramzi Fattouh et al
Canada/ON-UHTC-0194/2020	EPI_ISL_569958	Unity Health Toronto	Ontario Institute for Cancer Research	Ramzi Fattouh et al
Canada/ON-UHTC-0196/2020	EPI_ISL_569960	Unity Health Toronto	Ontario Institute for Cancer Research	Ramzi Fattouh et al
Canada/ON-UHTC-0197/2020	EPI_ISL_569978	Unity Health Toronto	Ontario Institute for Cancer Research	Ramzi Fattouh et al
Canada/ON-UHTC-0199/2020	EPI_ISL_569969	Unity Health Toronto	Ontario Institute for Cancer Research	Ramzi Fattouh et al
Canada/ON-UHTC-0200/2020	EPI_ISL_569961	Unity Health Toronto	Ontario Institute for Cancer Research	Ramzi Fattouh et al
Canada/ON-UHTC-0202/2020	EPI_ISL_569972	Unity Health Toronto	Ontario Institute for Cancer Research	Ramzi Fattouh et al
Canada/ON-UHTC-0203/2020	EPI_ISL_569975	Unity Health Toronto	Ontario Institute for Cancer Research	Ramzi Fattouh et al
Canada/ON-UHTC-0204/2020	EPI_ISL_569956	Unity Health Toronto	Ontario Institute for Cancer Research	Ramzi Fattouh et al
Canada/ON-UHTC-0205/2020	EPI_ISL_569974	Unity Health Toronto	Ontario Institute for Cancer Research	Ramzi Fattouh et al
Canada/ON-UHTC-0206/2020	EPI_ISL_569967	Unity Health Toronto	Ontario Institute for Cancer Research	Ramzi Fattouh et al
Canada/ON-UHTC-0209/2020	EPI_ISL_570010	Unity Health Toronto	Ontario Institute for Cancer Research	Ramzi Fattouh et al
Canada/ON-UHTC-0210/2020	EPI_ISL_570026	Unity Health Toronto	Ontario Institute for Cancer Research	Ramzi Fattouh et al
Canada/ON-UHTC-0211/2020	EPI_ISL_570013	Unity Health Toronto	Ontario Institute for Cancer Research	Ramzi Fattouh et al
Canada/ON-UHTC-0218/2020	EPI_ISL_570023	Unity Health Toronto	Ontario Institute for Cancer Research	Ramzi Fattouh et al
Canada/ON-UHTC-0219/2020	EPI_ISL_570022	Unity Health Toronto	Ontario Institute for Cancer Research	Ramzi Fattouh et al
Canada/ON-UHTC-0222/2020	EPI_ISL_570017	Unity Health Toronto	Ontario Institute for Cancer Research	Ramzi Fattouh et al
Canada/ON-UHTC-0225/2020	EPI_ISL_570021	Unity Health Toronto	Ontario Institute for Cancer Research	Ramzi Fattouh et al
Canada/ON-UHTC-0226/2020	EPI_ISL_570024	Unity Health Toronto	Ontario Institute for Cancer Research	Ramzi Fattouh et al
Canada/ON-UHTC-0228/2020	EPI_ISL_570011	Unity Health Toronto	Ontario Institute for Cancer Research	Ramzi Fattouh et al
Canada/ON-UHTC-0229/2020	EPI_ISL_570018	Unity Health Toronto	Ontario Institute for Cancer Research	Ramzi Fattouh et al
Canada/ON-UHTC-0230/2020	EPI_ISL_570020	Unity Health Toronto	Ontario Institute for Cancer Research	Ramzi Fattouh et al
Canada/ON-UHTC-0232/2020	EPI_ISL_570015	Unity Health Toronto	Ontario Institute for Cancer Research	Ramzi Fattouh et al
Canada/ON-UHTC-0238/2020	EPI_ISL_570019	Unity Health Toronto	Ontario Institute for Cancer Research	Ramzi Fattouh et al
Canada/ON-UHTC-0239/2020	EPI_ISL_570012	Unity Health Toronto	Ontario Institute for Cancer Research	Ramzi Fattouh et al
Canada/ON-UHTC-0240/2020	EPI_ISL_570014	Unity Health Toronto	Ontario Institute for Cancer Research	Ramzi Fattouh et al
Canada/ON-UHTC-0241/2020	EPI_ISL_570009	Unity Health Toronto	Ontario Institute for Cancer Research	Ramzi Fattouh et al
Canada/ON-UHTC-0243/2020	EPI_ISL_570016	Unity Health Toronto	Ontario Institute for Cancer Research	Ramzi Fattouh et al
Canada/ON-UHTC-0245/2020	EPI_ISL_570025	Unity Health Toronto	Ontario Institute for Cancer Research	Ramzi Fattouh et al
Canada/ON-UHTC-0253/2020	EPI_ISL_570007	Unity Health Toronto	Ontario Institute for Cancer Research	Ramzi Fattouh et al
Canada/ON-UHTC-0256/2020	EPI_ISL_569997	Unity Health Toronto	Ontario Institute for Cancer Research	Ramzi Fattouh et al
Canada/ON-UHTC-0257/2020	EPI_ISL_570004	Unity Health Toronto	Ontario Institute for Cancer Research	Ramzi Fattouh et al
Canada/ON-UHTC-0258/2020	EPI_ISL_569995	Unity Health Toronto	Ontario Institute for Cancer Research	Ramzi Fattouh et al
Canada/ON-UHTC-0261/2020	EPI_ISL_570001	Unity Health Toronto	Ontario Institute for Cancer Research	Ramzi Fattouh et al
Canada/ON-UHTC-0262/2020	EPI_ISL_570006	Unity Health Toronto	Ontario Institute for Cancer Research	Ramzi Fattouh et al
Canada/ON-UHTC-0267/2020	EPI_ISL_569996	Unity Health Toronto	Ontario Institute for Cancer Research	Ramzi Fattouh et al
Canada/ON-UHTC-0270/2020	EPI_ISL_570002	Unity Health Toronto	Ontario Institute for Cancer Research	Ramzi Fattouh et al
Canada/ON-UHTC-0271/2020	EPI_ISL_570000	Unity Health Toronto	Ontario Institute for Cancer Research	Ramzi Fattouh et al
Canada/ON-UHTC-0272/2020	EPI_ISL_569998	Unity Health Toronto	Ontario Institute for Cancer Research	Ramzi Fattouh et al
Canada/ON-UHTC-0275/2020	EPI_ISL_570005	Unity Health Toronto	Ontario Institute for Cancer Research	Ramzi Fattouh et al
Canada/ON-UHTC-0277/2020	EPI_ISL_570003	Unity Health Toronto	Ontario Institute for Cancer Research	Ramzi Fattouh et al
Canada/ON-UHTC-0278/2020	EPI_ISL_570008	Unity Health Toronto	Ontario Institute for Cancer Research	Ramzi Fattouh et al
Canada/ON-UHTC-0282/2020	EPI_ISL_569992	Unity Health Toronto	Ontario Institute for Cancer Research	Ramzi Fattouh et al
Canada/ON-UHTC-0283/2020	EPI_ISL_569981	Unity Health Toronto	Ontario Institute for Cancer Research	Ramzi Fattouh et al
Canada/ON-UHTC-0284/2020	EPI_ISL_569983	Unity Health Toronto	Ontario Institute for Cancer Research	Ramzi Fattouh et al
Canada/ON-UHTC-0285/2020	EPI_ISL_569982	Unity Health Toronto	Ontario Institute for Cancer Research	Ramzi Fattouh et al
Canada/ON-UHTC-0286/2020	EPI_ISL_569987	Unity Health Toronto	Ontario Institute for Cancer Research	Ramzi Fattouh et al
Canada/ON-UHTC-0287/2020	EPI_ISL_569984	Unity Health Toronto	Ontario Institute for Cancer Research	Ramzi Fattouh et al
Canada/ON-UHTC-0288/2020	EPI_ISL_569993	Unity Health Toronto	Ontario Institute for Cancer Research	Ramzi Fattouh et al
Canada/ON-UHTC-0289/2020	EPI_ISL_569990	Unity Health Toronto	Ontario Institute for Cancer Research	Ramzi Fattouh et al
Canada/ON-UHTC-0291/2020	EPI_ISL_569991	Unity Health Toronto	Ontario Institute for Cancer Research	Ramzi Fattouh et al
Canada/ON-UHTC-0292/2020	EPI_ISL_569994	Unity Health Toronto	Ontario Institute for Cancer Research	Ramzi Fattouh et al
Canada/ON-UHTC-0293/2020	EPI_ISL_569980	Unity Health Toronto	Ontario Institute for Cancer Research	Ramzi Fattouh et al
Canada/ON-UHTC-0295/2020	EPI_ISL_569989	Unity Health Toronto	Ontario Institute for Cancer Research	Ramzi Fattouh et al
Canada/ON-UHTC-0296/2020	EPI_ISL_569986	Unity Health Toronto	Ontario Institute for Cancer Research	Ramzi Fattouh et al
Canada/ON-UHTC-0298/2020	EPI_ISL_569988	Unity Health Toronto	Ontario Institute for Cancer Research	Ramzi Fattouh et al
Canada/ON-UHTC-0299/2020	EPI_ISL_569985	Unity Health Toronto	Ontario Institute for Cancer Research	Ramzi Fattouh et al
Canada/ON-UHTC-0315/2020	EPI_ISL_671672	Unity Health Toronto	Ontario Institute for Cancer Research	Ramzi Fattouh et al
Canada/ON-UHTC-0316/2020	EPI_ISL_671653	Unity Health Toronto	Ontario Institute for Cancer Research	Ramzi Fattouh et al
Canada/ON-UHTC-0359/2020	EPI_ISL_671661	Unity Health Toronto	Ontario Institute for Cancer Research	Ramzi Fattouh et al
Canada/ON-UHTC-0360/2020	EPI_ISL_671663	Unity Health Toronto	Ontario Institute for Cancer Research	Ramzi Fattouh et al
Canada/ON-UHTC-0361/2020	EPI_ISL_671670	Unity Health Toronto	Ontario Institute for Cancer Research	Ramzi Fattouh et al
Canada/ON-UHTC-0362/2020	EPI_ISL_671652	Unity Health Toronto	Ontario Institute for Cancer Research	Ramzi Fattouh et al
Canada/ON-UHTC-0363/2020	EPI_ISL_671655	Unity Health Toronto	Ontario Institute for Cancer Research	Ramzi Fattouh et al
Canada/ON-UHTC-0364/2020	EPI_ISL_671668	Unity Health Toronto	Ontario Institute for Cancer Research	Ramzi Fattouh et al
Canada/ON-UHTC-0365/2020	EPI_ISL_671666	Unity Health Toronto	Ontario Institute for Cancer Research	Ramzi Fattouh et al
Canada/ON-UHTC-0366/2020	EPI_ISL_671656	Unity Health Toronto	Ontario Institute for Cancer Research	Ramzi Fattouh et al
Canada/ON-UHTC-0367/2020	EPI_ISL_671669	Unity Health Toronto	Ontario Institute for Cancer Research	Ramzi Fattouh et al
Canada/ON-UHTC-0368/2020	EPI_ISL_671671	Unity Health Toronto	Ontario Institute for Cancer Research	Ramzi Fattouh et al
Canada/ON-UHTC-0369/2020	EPI_ISL_671660	Unity Health Toronto	Ontario Institute for Cancer Research	Ramzi Fattouh et al
Canada/ON-UHTC-0370/2020	EPI_ISL_671662	Unity Health Toronto	Ontario Institute for Cancer Research	Ramzi Fattouh et al
Canada/ON-UHTC-0371/2020	EPI_ISL_671664	Unity Health Toronto	Ontario Institute for Cancer Research	Ramzi Fattouh et al
Canada/ON-UHTC-0372/2020	EPI_ISL_671657	Unity Health Toronto	Ontario Institute for Cancer Research	Ramzi Fattouh et al
Canada/ON-UHTC-0373/2020	EPI_ISL_671665	Unity Health Toronto	Ontario Institute for Cancer Research	Ramzi Fattouh et al
Canada/ON-UHTC-0374/2020	EPI_ISL_671658	Unity Health Toronto	Ontario Institute for Cancer Research	Ramzi Fattouh et al
Canada/ON-UHTC-0375/2020	EPI_ISL_671654	Unity Health Toronto	Ontario Institute for Cancer Research	Ramzi Fattouh et al
Canada/ON-UHTC-0376/2020	EPI_ISL_671659	Unity Health Toronto	Ontario Institute for Cancer Research	Ramzi Fattouh et al
Canada/ON-UHTC-0377/2020	EPI_ISL_671667	Unity Health Toronto	Ontario Institute for Cancer Research	Ramzi Fattouh et al
Canada/ON-UHTC_0001/2020	EPI_ISL_464023	Unity Health Toronto	Ontario Institute for Cancer Research	Ramzi Fattouh et al
Canada/ON-UHTC_0002/2020	EPI_ISL_464031	Unity Health Toronto	Ontario Institute for Cancer Research	Ramzi Fattouh et al
Canada/ON-UHTC_0003/2020	EPI_ISL_464009	Unity Health Toronto	Ontario Institute for Cancer Research	Ramzi Fattouh et al
Canada/ON-UHTC_0004/2020	EPI_ISL_464051	Unity Health Toronto	Ontario Institute for Cancer Research	Ramzi Fattouh et al
Canada/ON-UHTC_0005/2020	EPI_ISL_464043	Unity Health Toronto	Ontario Institute for Cancer Research	Ramzi Fattouh et al
Canada/ON-UHTC_0006/2020	EPI_ISL_464015	Unity Health Toronto	Ontario Institute for Cancer Research	Ramzi Fattouh et al
Canada/ON-UHTC_0008/2020	EPI_ISL_464002	Unity Health Toronto	Ontario Institute for Cancer Research	Ramzi Fattouh et al
Canada/ON-UHTC_0009/2020	EPI_ISL_464034	Unity Health Toronto	Ontario Institute for Cancer Research	Ramzi Fattouh et al
Canada/ON-UHTC_0010/2020	EPI_ISL_464052	Unity Health Toronto	Ontario Institute for Cancer Research	Ramzi Fattouh et al
Canada/ON-UHTC_0011/2020	EPI_ISL_464017	Unity Health Toronto	Ontario Institute for Cancer Research	Ramzi Fattouh et al
Canada/ON-UHTC_0013/2020	EPI_ISL_464025	Unity Health Toronto	Ontario Institute for Cancer Research	Ramzi Fattouh et al
Canada/ON-UHTC_0015/2020	EPI_ISL_464053	Unity Health Toronto	Ontario Institute for Cancer Research	Ramzi Fattouh et al
Canada/ON-UHTC_0016/2020	EPI_ISL_464006	Unity Health Toronto	Ontario Institute for Cancer Research	Ramzi Fattouh et al
Canada/ON-UHTC_0017/2020	EPI_ISL_464039	Unity Health Toronto	Ontario Institute for Cancer Research	Ramzi Fattouh et al
Canada/ON-UHTC_0018/2020	EPI_ISL_464049	Unity Health Toronto	Ontario Institute for Cancer Research	Ramzi Fattouh et al
Canada/ON-UHTC_0019/2020	EPI_ISL_464003	Unity Health Toronto	Ontario Institute for Cancer Research	Ramzi Fattouh et al
Canada/ON-UHTC_0021/2020	EPI_ISL_464027	Unity Health Toronto	Ontario Institute for Cancer Research	Ramzi Fattouh et al
Canada/ON-UHTC_0022/2020	EPI_ISL_464055	Unity Health Toronto	Ontario Institute for Cancer Research	Ramzi Fattouh et al
Canada/ON-UHTC_0023/2020	EPI_ISL_464000	Unity Health Toronto	Ontario Institute for Cancer Research	Ramzi Fattouh et al
Canada/ON-UHTC_0024/2020	EPI_ISL_464035	Unity Health Toronto	Ontario Institute for Cancer Research	Ramzi Fattouh et al
Canada/ON-UHTC_0025/2020	EPI_ISL_464005	Unity Health Toronto	Ontario Institute for Cancer Research	Ramzi Fattouh et al
Canada/ON-UHTC_0026/2020	EPI_ISL_464044	Unity Health Toronto	Ontario Institute for Cancer Research	Ramzi Fattouh et al
Canada/ON-UHTC_0028/2020	EPI_ISL_464010	Unity Health Toronto	Ontario Institute for Cancer Research	Ramzi Fattouh et al
Canada/ON-UHTC_0029/2020	EPI_ISL_464060	Unity Health Toronto	Ontario Institute for Cancer Research	Ramzi Fattouh et al
Canada/ON-UHTC_0031/2020	EPI_ISL_464032	Unity Health Toronto	Ontario Institute for Cancer Research	Ramzi Fattouh et al
Canada/ON-UHTC_0032/2020	EPI_ISL_464045	Unity Health Toronto	Ontario Institute for Cancer Research	Ramzi Fattouh et al
Canada/ON-UHTC_0033/2020	EPI_ISL_464016	Unity Health Toronto	Ontario Institute for Cancer Research	Ramzi Fattouh et al
Canada/ON-UHTC_0035/2020	EPI_ISL_464033	Unity Health Toronto	Ontario Institute for Cancer Research	Ramzi Fattouh et al
Canada/ON-UHTC_0036/2020	EPI_ISL_464047	Unity Health Toronto	Ontario Institute for Cancer Research	Ramzi Fattouh et al
Canada/ON-UHTC_0037/2020	EPI_ISL_464028	Unity Health Toronto	Ontario Institute for Cancer Research	Ramzi Fattouh et al
Canada/ON-UHTC_0038/2020	EPI_ISL_464018	Unity Health Toronto	Ontario Institute for Cancer Research	Ramzi Fattouh et al
Canada/ON-UHTC_0039/2020	EPI_ISL_464026	Unity Health Toronto	Ontario Institute for Cancer Research	Ramzi Fattouh et al
Canada/ON-UHTC_0041/2020	EPI_ISL_464037	Unity Health Toronto	Ontario Institute for Cancer Research	Ramzi Fattouh et al
Canada/ON-UHTC_0042/2020	EPI_ISL_464041	Unity Health Toronto	Ontario Institute for Cancer Research	Ramzi Fattouh et al
Canada/ON-UHTC_0043/2020	EPI_ISL_464020	Unity Health Toronto	Ontario Institute for Cancer Research	Ramzi Fattouh et al
Canada/ON-UHTC_0045/2020	EPI_ISL_464061	Unity Health Toronto	Ontario Institute for Cancer Research	Ramzi Fattouh et al
Canada/ON-UHTC_0047/2020	EPI_ISL_464012	Unity Health Toronto	Ontario Institute for Cancer Research	Ramzi Fattouh et al
Canada/ON-UHTC_0048/2020	EPI_ISL_464014	Unity Health Toronto	Ontario Institute for Cancer Research	Ramzi Fattouh et al
Canada/ON-UHTC_0049/2020	EPI_ISL_464013	Unity Health Toronto	Ontario Institute for Cancer Research	Ramzi Fattouh et al
Canada/ON-UHTC_0050/2020	EPI_ISL_464036	Unity Health Toronto	Ontario Institute for Cancer Research	Ramzi Fattouh et al
Canada/ON-UHTC_0051/2020	EPI_ISL_464063	Unity Health Toronto	Ontario Institute for Cancer Research	Ramzi Fattouh et al
Canada/ON-UHTC_0052/2020	EPI_ISL_464056	Unity Health Toronto	Ontario Institute for Cancer Research	Ramzi Fattouh et al
Canada/ON-UHTC_0053/2020	EPI_ISL_464004	Unity Health Toronto	Ontario Institute for Cancer Research	Ramzi Fattouh et al
Canada/ON-UHTC_0054/2020	EPI_ISL_464050	Unity Health Toronto	Ontario Institute for Cancer Research	Ramzi Fattouh et al
Canada/ON-UHTC_0055/2020	EPI_ISL_464046	Unity Health Toronto	Ontario Institute for Cancer Research	Ramzi Fattouh et al
Canada/ON-UHTC_0056/2020	EPI_ISL_464059	Unity Health Toronto	Ontario Institute for Cancer Research	Ramzi Fattouh et al
Canada/ON-UHTC_0057/2020	EPI_ISL_464042	Unity Health Toronto	Ontario Institute for Cancer Research	Ramzi Fattouh et al
Canada/ON-UHTC_0058/2020	EPI_ISL_464024	Unity Health Toronto	Ontario Institute for Cancer Research	Ramzi Fattouh et al
Canada/ON-UHTC_0061/2020	EPI_ISL_464001	Unity Health Toronto	Ontario Institute for Cancer Research	Ramzi Fattouh et al
Canada/ON-UHTC_0062/2020	EPI_ISL_464048	Unity Health Toronto	Ontario Institute for Cancer Research	Ramzi Fattouh et al
Canada/ON-UHTC_0063/2020	EPI_ISL_464007	Unity Health Toronto	Ontario Institute for Cancer Research	Ramzi Fattouh et al
Canada/ON-UHTC_0065/2020	EPI_ISL_464030	Unity Health Toronto	Ontario Institute for Cancer Research	Ramzi Fattouh et al
Canada/ON-UHTC_0066/2020	EPI_ISL_464038	Unity Health Toronto	Ontario Institute for Cancer Research	Ramzi Fattouh et al
Canada/ON-UHTC_0067/2020	EPI_ISL_463997	Unity Health Toronto	Ontario Institute for Cancer Research	Ramzi Fattouh et al
Canada/ON-UHTC_0068/2020	EPI_ISL_464008	Unity Health Toronto	Ontario Institute for Cancer Research	Ramzi Fattouh et al
Canada/ON-UHTC_0069/2020	EPI_ISL_464021	Unity Health Toronto	Ontario Institute for Cancer Research	Ramzi Fattouh et al
Canada/ON-UHTC_0070/2020	EPI_ISL_464022	Unity Health Toronto	Ontario Institute for Cancer Research	Ramzi Fattouh et al
Canada/ON-UHTC_0071/2020	EPI_ISL_463996	Unity Health Toronto	Ontario Institute for Cancer Research	Ramzi Fattouh et al
Canada/ON-UHTC_0074/2020	EPI_ISL_464062	Unity Health Toronto	Ontario Institute for Cancer Research	Ramzi Fattouh et al
Canada/ON-UHTC_0075/2020	EPI_ISL_463999	Unity Health Toronto	Ontario Institute for Cancer Research	Ramzi Fattouh et al
Canada/ON-UHTC_0076/2020	EPI_ISL_464019	Unity Health Toronto	Ontario Institute for Cancer Research	Ramzi Fattouh et al
Canada/ON-UHTC_0078/2020	EPI_ISL_463995	Unity Health Toronto	Ontario Institute for Cancer Research	Ramzi Fattouh et al
Canada/ON-UHTC_0080/2020	EPI_ISL_464040	Unity Health Toronto	Ontario Institute for Cancer Research	Ramzi Fattouh et al
Canada/ON-UHTC_0081/2020	EPI_ISL_464064	Unity Health Toronto	Ontario Institute for Cancer Research	Ramzi Fattouh et al
Canada/ON-UHTC_0082/2020	EPI_ISL_463998	Unity Health Toronto	Ontario Institute for Cancer Research	Ramzi Fattouh et al
Canada/ON-UHTC_0085/2020	EPI_ISL_464029	Unity Health Toronto	Ontario Institute for Cancer Research	Ramzi Fattouh et al
Canada/ON-UHTC_0086/2020	EPI_ISL_464058	Unity Health Toronto	Ontario Institute for Cancer Research	Ramzi Fattouh et al
Canada/ON-UHTC_0088/2020	EPI_ISL_464054	Unity Health Toronto	Ontario Institute for Cancer Research	Ramzi Fattouh et al
Canada/ON-UHTC_0089/2020	EPI_ISL_464057	Unity Health Toronto	Ontario Institute for Cancer Research	Ramzi Fattouh et al
Canada/ON-UHTC_0091/2020	EPI_ISL_464011	Unity Health Toronto	Ontario Institute for Cancer Research	Ramzi Fattouh et al
Canada/ON-UHTC_0095/2020	EPI_ISL_526253	Unity Health Toronto	Ontario Institute for Cancer Research	Ramzi Fattouh et al
Canada/ON-UHTC_0096/2020	EPI_ISL_526254	Unity Health Toronto	Ontario Institute for Cancer Research	Ramzi Fattouh et al
Canada/ON-UHTC_0097/2020	EPI_ISL_526255	Unity Health Toronto	Ontario Institute for Cancer Research	Ramzi Fattouh et al
Canada/ON-UHTC_0099/2020	EPI_ISL_526256	Unity Health Toronto	Ontario Institute for Cancer Research	Ramzi Fattouh et al
Canada/ON-UHTC_0101/2020	EPI_ISL_526257	Unity Health Toronto	Ontario Institute for Cancer Research	Ramzi Fattouh et al
Canada/ON-UHTC_0102/2020	EPI_ISL_526258	Unity Health Toronto	Ontario Institute for Cancer Research	Ramzi Fattouh et al
Canada/ON-UHTC_0104/2020	EPI_ISL_526259	Unity Health Toronto	Ontario Institute for Cancer Research	Ramzi Fattouh et al
Canada/ON-UHTC_0105/2020	EPI_ISL_526260	Unity Health Toronto	Ontario Institute for Cancer Research	Ramzi Fattouh et al
Canada/ON-UHTC_0111/2020	EPI_ISL_526261	Unity Health Toronto	Ontario Institute for Cancer Research	Ramzi Fattouh et al
Canada/ON-UHTC_0112/2020	EPI_ISL_526262	Unity Health Toronto	Ontario Institute for Cancer Research	Ramzi Fattouh et al
Canada/ON-UHTC_0115/2020	EPI_ISL_526263	Unity Health Toronto	Ontario Institute for Cancer Research	Ramzi Fattouh et al
Canada/ON-UHTC_0116/2020	EPI_ISL_526264	Unity Health Toronto	Ontario Institute for Cancer Research	Ramzi Fattouh et al
Canada/ON-UHTC_0117/2020	EPI_ISL_526265	Unity Health Toronto	Ontario Institute for Cancer Research	Ramzi Fattouh et al
Canada/ON-UHTC_0120/2020	EPI_ISL_526266	Unity Health Toronto	Ontario Institute for Cancer Research	Ramzi Fattouh et al
Canada/ON-UHTC_0122/2020	EPI_ISL_526267	Unity Health Toronto	Ontario Institute for Cancer Research	Ramzi Fattouh et al
Canada/ON-UHTC_0123/2020	EPI_ISL_526268	Unity Health Toronto	Ontario Institute for Cancer Research	Ramzi Fattouh et al
Canada/ON-UHTC_0124/2020	EPI_ISL_526269	Unity Health Toronto	Ontario Institute for Cancer Research	Ramzi Fattouh et al
Canada/ON-UHTC_0125/2020	EPI_ISL_526270	Unity Health Toronto	Ontario Institute for Cancer Research	Ramzi Fattouh et al
Canada/ON-UHTC_0129/2020	EPI_ISL_526271	Unity Health Toronto	Ontario Institute for Cancer Research	Ramzi Fattouh et al
Canada/ON-UHTC_0132/2020	EPI_ISL_526272	Unity Health Toronto	Ontario Institute for Cancer Research	Ramzi Fattouh et al
Canada/ON-UHTC_0133/2020	EPI_ISL_526273	Unity Health Toronto	Ontario Institute for Cancer Research	Ramzi Fattouh et al
Canada/ON-UHTC_0137/2020	EPI_ISL_526274	Unity Health Toronto	Ontario Institute for Cancer Research	Ramzi Fattouh et al
Canada/ON-UHTC_0139/2020	EPI_ISL_526275	Unity Health Toronto	Ontario Institute for Cancer Research	Ramzi Fattouh et al
Canada/ON-UHTC_0141/2020	EPI_ISL_526276	Unity Health Toronto	Ontario Institute for Cancer Research	Ramzi Fattouh et al
Canada/ON-UHTC_0143/2020	EPI_ISL_526277	Unity Health Toronto	Ontario Institute for Cancer Research	Ramzi Fattouh et al
Canada/ON-UHTC_0144/2020	EPI_ISL_526278	Unity Health Toronto	Ontario Institute for Cancer Research	Ramzi Fattouh et al
Canada/ON-UHTC_0145/2020	EPI_ISL_526279	Unity Health Toronto	Ontario Institute for Cancer Research	Ramzi Fattouh et al
Canada/ON-UHTC_0146/2020	EPI_ISL_526280	Unity Health Toronto	Ontario Institute for Cancer Research	Ramzi Fattouh et al
Canada/ON-UHTC_0147/2020	EPI_ISL_526281	Unity Health Toronto	Ontario Institute for Cancer Research	Ramzi Fattouh et al
Canada/ON-UHTC_0149/2020	EPI_ISL_526282	Unity Health Toronto	Ontario Institute for Cancer Research	Ramzi Fattouh et al
Canada/ON-UHTC_0150/2020	EPI_ISL_526283	Unity Health Toronto	Ontario Institute for Cancer Research	Ramzi Fattouh et al
Canada/ON-UHTC_0151/2020	EPI_ISL_526284	Unity Health Toronto	Ontario Institute for Cancer Research	Ramzi Fattouh et al
Canada/ON-UHTC_0159/2020	EPI_ISL_526285	Unity Health Toronto	Ontario Institute for Cancer Research	Ramzi Fattouh et al
Canada/ON-UHTC_0160/2020	EPI_ISL_526286	Unity Health Toronto	Ontario Institute for Cancer Research	Ramzi Fattouh et al
Canada/ON-UHTC_0317/2020	EPI_ISL_609825	Unity Health Toronto	Ontario Institute for Cancer Research	Ramzi Fattouh et al
Canada/ON-UHTC_0318/2020	EPI_ISL_609821	Unity Health Toronto	Ontario Institute for Cancer Research	Ramzi Fattouh et al
Canada/ON-UHTC_0319/2020	EPI_ISL_609818	Unity Health Toronto	Ontario Institute for Cancer Research	Ramzi Fattouh et al
Canada/ON-UHTC_0321/2020	EPI_ISL_609801	Unity Health Toronto	Ontario Institute for Cancer Research	Ramzi Fattouh et al
Canada/ON-UHTC_0322/2020	EPI_ISL_609826	Unity Health Toronto	Ontario Institute for Cancer Research	Ramzi Fattouh et al
Canada/ON-UHTC_0323/2020	EPI_ISL_609816	Unity Health Toronto	Ontario Institute for Cancer Research	Ramzi Fattouh et al
Canada/ON-UHTC_0324/2020	EPI_ISL_609820	Unity Health Toronto	Ontario Institute for Cancer Research	Ramzi Fattouh et al
Canada/ON-UHTC_0325/2020	EPI_ISL_609824	Unity Health Toronto	Ontario Institute for Cancer Research	Ramzi Fattouh et al
Canada/ON-UHTC_0326/2020	EPI_ISL_609805	Unity Health Toronto	Ontario Institute for Cancer Research	Ramzi Fattouh et al
Canada/ON-UHTC_0327/2020	EPI_ISL_609806	Unity Health Toronto	Ontario Institute for Cancer Research	Ramzi Fattouh et al
Canada/ON-UHTC_0328/2020	EPI_ISL_609809	Unity Health Toronto	Ontario Institute for Cancer Research	Ramzi Fattouh et al
Canada/ON-UHTC_0330/2020	EPI_ISL_609807	Unity Health Toronto	Ontario Institute for Cancer Research	Ramzi Fattouh et al
Canada/ON-UHTC_0331/2020	EPI_ISL_609813	Unity Health Toronto	Ontario Institute for Cancer Research	Ramzi Fattouh et al
Canada/ON-UHTC_0335/2020	EPI_ISL_609802	Unity Health Toronto	Ontario Institute for Cancer Research	Ramzi Fattouh et al
Canada/ON-UHTC_0336/2020	EPI_ISL_609817	Unity Health Toronto	Ontario Institute for Cancer Research	Ramzi Fattouh et al
Canada/ON-UHTC_0338/2020	EPI_ISL_609823	Unity Health Toronto	Ontario Institute for Cancer Research	Ramzi Fattouh et al
Canada/ON-UHTC_0339/2020	EPI_ISL_609815	Unity Health Toronto	Ontario Institute for Cancer Research	Ramzi Fattouh et al
Canada/ON-UHTC_0340/2020	EPI_ISL_609812	Unity Health Toronto	Ontario Institute for Cancer Research	Ramzi Fattouh et al
Canada/ON-UHTC_0341/2020	EPI_ISL_609808	Unity Health Toronto	Ontario Institute for Cancer Research	Ramzi Fattouh et al
Canada/ON-UHTC_0342/2020	EPI_ISL_609810	Unity Health Toronto	Ontario Institute for Cancer Research	Ramzi Fattouh et al
Canada/ON-UHTC_0344/2020	EPI_ISL_609803	Unity Health Toronto	Ontario Institute for Cancer Research	Ramzi Fattouh et al
Canada/ON-UHTC_0345/2020	EPI_ISL_609804	Unity Health Toronto	Ontario Institute for Cancer Research	Ramzi Fattouh et al
Canada/ON-UHTC_0346/2020	EPI_ISL_609819	Unity Health Toronto	Ontario Institute for Cancer Research	Ramzi Fattouh et al
Canada/ON-UHTC_0347/2020	EPI_ISL_609814	Unity Health Toronto	Ontario Institute for Cancer Research	Ramzi Fattouh et al
Canada/ON-UHTC_0355/2020	EPI_ISL_609822	Unity Health Toronto	Ontario Institute for Cancer Research	Ramzi Fattouh et al
Canada/ON-UHTC_0356/2020	EPI_ISL_609811	Unity Health Toronto	Ontario Institute for Cancer Research	Ramzi Fattouh et al
Canada/ON-UHTC_0381/2020	EPI_ISL_698103	Unity Health Toronto	Ontario Institute for Cancer Research	Ramzi Fattouh et al
Canada/ON-UHTC_0382/2020	EPI_ISL_698094	Unity Health Toronto	Ontario Institute for Cancer Research	Ramzi Fattouh et al
Canada/ON-UHTC_0383/2020	EPI_ISL_698101	Unity Health Toronto	Ontario Institute for Cancer Research	Ramzi Fattouh et al
Canada/ON-UHTC_0384/2020	EPI_ISL_698099	Unity Health Toronto	Ontario Institute for Cancer Research	Ramzi Fattouh et al
Canada/ON-UHTC_0385/2020	EPI_ISL_698082	Unity Health Toronto	Ontario Institute for Cancer Research	Ramzi Fattouh et al
Canada/ON-UHTC_0386/2020	EPI_ISL_698102	Unity Health Toronto	Ontario Institute for Cancer Research	Ramzi Fattouh et al
Canada/ON-UHTC_0387/2020	EPI_ISL_698088	Unity Health Toronto	Ontario Institute for Cancer Research	Ramzi Fattouh et al
Canada/ON-UHTC_0388/2020	EPI_ISL_698091	Unity Health Toronto	Ontario Institute for Cancer Research	Ramzi Fattouh et al
Canada/ON-UHTC_0389/2020	EPI_ISL_698095	Unity Health Toronto	Ontario Institute for Cancer Research	Ramzi Fattouh et al
Canada/ON-UHTC_0390/2020	EPI_ISL_698100	Unity Health Toronto	Ontario Institute for Cancer Research	Ramzi Fattouh et al
Canada/ON-UHTC_0391/2020	EPI_ISL_698096	Unity Health Toronto	Ontario Institute for Cancer Research	Ramzi Fattouh et al
Canada/ON-UHTC_0392/2020	EPI_ISL_698087	Unity Health Toronto	Ontario Institute for Cancer Research	Ramzi Fattouh et al
Canada/ON-UHTC_0393/2020	EPI_ISL_698086	Unity Health Toronto	Ontario Institute for Cancer Research	Ramzi Fattouh et al
Canada/ON-UHTC_0394/2020	EPI_ISL_698098	Unity Health Toronto	Ontario Institute for Cancer Research	Ramzi Fattouh et al
Canada/ON-UHTC_0395/2020	EPI_ISL_698081	Unity Health Toronto	Ontario Institute for Cancer Research	Ramzi Fattouh et al
Canada/ON-UHTC_0396/2020	EPI_ISL_698092	Unity Health Toronto	Ontario Institute for Cancer Research	Ramzi Fattouh et al
Canada/ON-UHTC_0397/2020	EPI_ISL_698090	Unity Health Toronto	Ontario Institute for Cancer Research	Ramzi Fattouh et al
Canada/ON-UHTC_0398/2020	EPI_ISL_698079	Unity Health Toronto	Ontario Institute for Cancer Research	Ramzi Fattouh et al
Canada/ON-UHTC_0399/2020	EPI_ISL_698080	Unity Health Toronto	Ontario Institute for Cancer Research	Ramzi Fattouh et al
Canada/ON-UHTC_0400/2020	EPI_ISL_698097	Unity Health Toronto	Ontario Institute for Cancer Research	Ramzi Fattouh et al
Canada/ON-UHTC_0401/2020	EPI_ISL_698089	Unity Health Toronto	Ontario Institute for Cancer Research	Ramzi Fattouh et al
Canada/ON-UHTC_0402/2020	EPI_ISL_698104	Unity Health Toronto	Ontario Institute for Cancer Research	Ramzi Fattouh et al
Canada/ON-UHTC_0405/2020	EPI_ISL_698084	Unity Health Toronto	Ontario Institute for Cancer Research	Ramzi Fattouh et al
Canada/ON-UHTC_0406/2020	EPI_ISL_698083	Unity Health Toronto	Ontario Institute for Cancer Research	Ramzi Fattouh et al
Canada/ON-UHTC_0407/2020	EPI_ISL_698085	Unity Health Toronto	Ontario Institute for Cancer Research	Ramzi Fattouh et al
Canada/ON-UHTC_0409/2020	EPI_ISL_698093	Unity Health Toronto	Ontario Institute for Cancer Research	Ramzi Fattouh et al
Canada/ON_MU-S1/2020	EPI_ISL_463970	Toronto Invasive Bacterial Diseases Network	McMaster University	Allison McGeer et al
Canada/ON_MU-S13/2020	EPI_ISL_463971	Toronto Invasive Bacterial Diseases Network	McMaster University	Allison McGeer et al
Canada/ON_MU-S181/2020	EPI_ISL_463972	Toronto Invasive Bacterial Diseases Network	McMaster University	Allison McGeer et al
Canada/ON_MU-S212/2020	EPI_ISL_463973	Toronto Invasive Bacterial Diseases Network	McMaster University	Allison McGeer et al
Canada/ON_MU-S218/2020	EPI_ISL_463974	Toronto Invasive Bacterial Diseases Network	McMaster University	Allison McGeer et al
Canada/ON_MU-S26/2020	EPI_ISL_463975	Toronto Invasive Bacterial Diseases Network	McMaster University	Allison McGeer et al
Canada/ON_MU-S284/2020	EPI_ISL_463976	Toronto Invasive Bacterial Diseases Network	McMaster University	Allison McGeer et al
Canada/ON_MU-S29/2020	EPI_ISL_463977	Toronto Invasive Bacterial Diseases Network	McMaster University	Allison McGeer et al
Canada/ON_MU-S305/2020	EPI_ISL_463978	Toronto Invasive Bacterial Diseases Network	McMaster University	Allison McGeer et al
Canada/ON_MU-S306/2020	EPI_ISL_463979	Toronto Invasive Bacterial Diseases Network	McMaster University	Allison McGeer et al
Canada/ON_MU-S312/2020	EPI_ISL_463980	Toronto Invasive Bacterial Diseases Network	McMaster University	Allison McGeer et al
Canada/ON_MU-S328/2020	EPI_ISL_463981	Toronto Invasive Bacterial Diseases Network	McMaster University	Allison McGeer et al
Canada/ON_MU-S349/2020	EPI_ISL_463982	Toronto Invasive Bacterial Diseases Network	McMaster University	Allison McGeer et al
Canada/ON_MU-S350/2020	EPI_ISL_463983	Toronto Invasive Bacterial Diseases Network	McMaster University	Allison McGeer et al
Canada/ON_MU-S40/2020	EPI_ISL_463984	Toronto Invasive Bacterial Diseases Network	McMaster University	Allison McGeer et al
Canada/ON_MU-S401/2020	EPI_ISL_463985	Toronto Invasive Bacterial Diseases Network	McMaster University	Allison McGeer et al
Canada/ON_MU-S461/2020	EPI_ISL_463986	Toronto Invasive Bacterial Diseases Network	McMaster University	Allison McGeer et al
Canada/ON_MU-S5/2020	EPI_ISL_463988	Toronto Invasive Bacterial Diseases Network	McMaster University	Allison McGeer et al
Canada/ON_MU-S51/2020	EPI_ISL_463989	Toronto Invasive Bacterial Diseases Network	McMaster University	Allison McGeer et al
Canada/ON_MU-S53/2020	EPI_ISL_463990	Toronto Invasive Bacterial Diseases Network	McMaster University	Allison McGeer et al
Canada/ON_MU-S63/2020	EPI_ISL_463991	Toronto Invasive Bacterial Diseases Network	McMaster University	Allison McGeer et al
Canada/ON_MU-S679/2020	EPI_ISL_463992	Toronto Invasive Bacterial Diseases Network	McMaster University	Allison McGeer et al
Canada/ON_MU-S7/2020	EPI_ISL_463993	Toronto Invasive Bacterial Diseases Network	McMaster University	Allison McGeer et al
Canada/ON_MU-S82/2020	EPI_ISL_463994	Toronto Invasive Bacterial Diseases Network	McMaster University	Allison McGeer et al
Canada/ON_ON-VIDO-01-2/2020	EPI_ISL_425177	Public Health Ontario	Public Health Agency of Canada - National Microbiology Laboratory	Amrit S. Boese et al
Canada/ON_QGLO-01/2020	EPI_ISL_459866	Kingston Health Sciences Center	Queen's Genomics Lab at Ongwanada (Q-GLO)	Sjaarda CP et al
Canada/ON_QGLO-010/2020	EPI_ISL_459869	Kingston Health Sciences Center	Queen's Genomics Lab at Ongwanada (Q-GLO)	Sjaarda CP et al
Canada/ON_QGLO-011/2020	EPI_ISL_459871	Kingston Health Sciences Center	Queen's Genomics Lab at Ongwanada (Q-GLO)	Sjaarda CP et al
Canada/ON_QGLO-012/2020	EPI_ISL_459872	Kingston Health Sciences Center	Queen's Genomics Lab at Ongwanada (Q-GLO)	Sjaarda CP et al
Canada/ON_QGLO-016/2020	EPI_ISL_459873	Kingston Health Sciences Center	Queen's Genomics Lab at Ongwanada (Q-GLO)	Sjaarda CP et al
Canada/ON_QGLO-017/2020	EPI_ISL_459874	Kingston Health Sciences Center	Queen's Genomics Lab at Ongwanada (Q-GLO)	Sjaarda CP et al
Canada/ON_QGLO-018/2020	EPI_ISL_459875	Kingston Health Sciences Center	Queen's Genomics Lab at Ongwanada (Q-GLO)	Sjaarda CP et al
Canada/ON_QGLO-02/2020	EPI_ISL_459867	Kingston Health Sciences Center	Queen's Genomics Lab at Ongwanada (Q-GLO)	Sjaarda CP et al
Canada/ON_QGLO-023/2020	EPI_ISL_459879	Kingston Health Sciences Center	Queen's Genomics Lab at Ongwanada (Q-GLO)	Sjaarda CP et al
Canada/ON_QGLO-024/2020	EPI_ISL_459880	Kingston Health Sciences Center	Queen's Genomics Lab at Ongwanada (Q-GLO)	Sjaarda CP et al
Canada/ON_QGLO-025/2020	EPI_ISL_459881	Kingston Health Sciences Center	Queen's Genomics Lab at Ongwanada (Q-GLO)	Sjaarda CP et al
Canada/ON_QGLO-026/2020	EPI_ISL_459882	Kingston Health Sciences Center	Queen's Genomics Lab at Ongwanada (Q-GLO)	Sjaarda CP et al
Canada/ON_QGLO-029/2020	EPI_ISL_459883	Kingston Health Sciences Center	Queen's Genomics Lab at Ongwanada (Q-GLO)	Sjaarda CP et al
Canada/ON_QGLO-034/2020	EPI_ISL_459885	Kingston Health Sciences Center	Queen's Genomics Lab at Ongwanada (Q-GLO)	Sjaarda CP et al
Canada/ON_QGLO-035/2020	EPI_ISL_459886	Kingston Health Sciences Center	Queen's Genomics Lab at Ongwanada (Q-GLO)	Sjaarda CP et al
Canada/ON_QGLO-036/2020	EPI_ISL_459887	Kingston Health Sciences Center	Queen's Genomics Lab at Ongwanada (Q-GLO)	Sjaarda CP et al
Canada/ON_QGLO-037/2020	EPI_ISL_459888	Kingston Health Sciences Center	Queen's Genomics Lab at Ongwanada (Q-GLO)	Sjaarda CP et al
Canada/ON_QGLO-038/2020	EPI_ISL_459889	Kingston Health Sciences Center	Queen's Genomics Lab at Ongwanada (Q-GLO)	Sjaarda CP et al
Canada/ON_QGLO-039/2020	EPI_ISL_459890	Kingston Health Sciences Center	Queen's Genomics Lab at Ongwanada (Q-GLO)	Sjaarda CP et al
Canada/ON_QGLO-04/2020	EPI_ISL_459868	Kingston Health Sciences Center	Queen's Genomics Lab at Ongwanada (Q-GLO)	Sjaarda CP et al
Canada/ON_QGLO-041/2020	EPI_ISL_459891	Kingston Health Sciences Center	Queen's Genomics Lab at Ongwanada (Q-GLO)	Sjaarda CP et al
Canada/ON_QGLO-042/2020	EPI_ISL_459892	Kingston Health Sciences Center	Queen's Genomics Lab at Ongwanada (Q-GLO)	Sjaarda CP et al
Canada/ON_SHSC-01/2020	EPI_ISL_450747	Sunnybrook Health Sciences Centre	Department of Laboratory Medicine and Molecular Diagnostics, Sunnybrook Health Sciences Centre	Jalees A. Nasir et al
Canada/ON_VIDO-01/2020	EPI_ISL_413015	Public Health Ontario Laboratory	National Microbiology Laboratory	Shari Tyson et al
Canada/QC-AA7/2020	EPI_ISL_435345	Laboratoire de microbiologie, Hopital de Verdun	Smith Laboratory, Centre de Recherche CHU Sainte-Justine	Smith et al
Canada/QC-AB5/2020	EPI_ISL_435347	Laboratoire de microbiologie, Hopital de Verdun	Smith Laboratory, Centre de Recherche CHU Sainte-Justine	Smith et al
Canada/QC-AG1/2020	EPI_ISL_435344	Laboratoire de microbiologie, Hopital de Verdun	Smith Laboratory, Centre de Recherche CHU Sainte-Justine	Martin Smith et al
Canada/QC-AG6/2020	EPI_ISL_435343	Laboratoire de microbiologie, Hopital de Verdun	Smith Laboratory, Centre de Recherche CHU Sainte-Justine	Martin Smith et al
Canada/QC-AI8/2020	EPI_ISL_435346	Laboratoire de microbiologie, Hopital de Verdun	Smith Laboratory, Centre de Recherche CHU Sainte-Justine	Smith et al
Canada/QC-AJ2/2020	EPI_ISL_450638	Laboratoire de microbiologie, Hopital de Verdun	Smith Laboratory, Centre de Recherche CHU Sainte-Justine	Martin Smith et al
Canada/QC-AJ7/2020	EPI_ISL_450639	Laboratoire de microbiologie, Hopital de Verdun	Smith Laboratory, Centre de Recherche CHU Sainte-Justine	Martin Smith et al
Canada/QC-AJ9/2020	EPI_ISL_450640	Laboratoire de microbiologie, Hopital de Verdun	Smith Laboratory, Centre de Recherche CHU Sainte-Justine	Martin Smith et al
Canada/QC-AK2/2020	EPI_ISL_450641	Laboratoire de microbiologie, Hopital de Verdun	Smith Laboratory, Centre de Recherche CHU Sainte-Justine	Martin Smith et al
Canada/QC-AK3/2020	EPI_ISL_450642	Laboratoire de microbiologie, Hopital de Verdun	Smith Laboratory, Centre de Recherche CHU Sainte-Justine	Martin Smith et al
Canada/QC-AK4/2020	EPI_ISL_450643	Laboratoire de microbiologie, Hopital de Verdun	Smith Laboratory, Centre de Recherche CHU Sainte-Justine	Martin Smith et al
Canada/QC-AK7/2020	EPI_ISL_450644	Laboratoire de microbiologie, Hopital de Verdun	Smith Laboratory, Centre de Recherche CHU Sainte-Justine	Martin Smith et al
Canada/QC-AK8/2020	EPI_ISL_450645	Laboratoire de microbiologie, Hopital de Verdun	Smith Laboratory, Centre de Recherche CHU Sainte-Justine	Martin Smith et al
Canada/QC-AL1/2020	EPI_ISL_450646	Laboratoire de microbiologie, Hopital de Verdun	Smith Laboratory, Centre de Recherche CHU Sainte-Justine	Martin Smith et al
Canada/QC-AL2/2020	EPI_ISL_450647	Laboratoire de microbiologie, Hopital de Verdun	Smith Laboratory, Centre de Recherche CHU Sainte-Justine	Martin Smith et al
Canada/QC-AL5/2020	EPI_ISL_450648	Laboratoire de microbiologie, Hopital de Verdun	Smith Laboratory, Centre de Recherche CHU Sainte-Justine	Martin Smith et al
Canada/QC-AL6/2020	EPI_ISL_450649	Laboratoire de microbiologie, Hopital de Verdun	Smith Laboratory, Centre de Recherche CHU Sainte-Justine	Martin Smith et al
Canada/QC-AL7/2020	EPI_ISL_450650	Laboratoire de microbiologie, Hopital de Verdun	Smith Laboratory, Centre de Recherche CHU Sainte-Justine	Martin Smith et al
Canada/QC-AL8/2020	EPI_ISL_450651	Laboratoire de microbiologie, Hopital de Verdun	Smith Laboratory, Centre de Recherche CHU Sainte-Justine	Martin Smith et al
Canada/QC-AL9/2020	EPI_ISL_450652	Laboratoire de microbiologie, Hopital de Verdun	Smith Laboratory, Centre de Recherche CHU Sainte-Justine	Martin Smith et al
Canada/QC-AM3/2020	EPI_ISL_450653	Laboratoire de microbiologie, Hopital de Verdun	Smith Laboratory, Centre de Recherche CHU Sainte-Justine	Martin Smith et al
Canada/QC-L00266929/2020	EPI_ISL_852841	Laboratoire de santé publique du Québec	Laboratoire de santé publique du Québec	Sandrine Moreira et al
Canada/QC-L00266930/2020	EPI_ISL_853413	Laboratoire de santé publique du Québec	Laboratoire de santé publique du Québec	Sandrine Moreira et al
Canada/QC-L00266931/2020	EPI_ISL_852840	Laboratoire de santé publique du Québec	Laboratoire de santé publique du Québec	Sandrine Moreira et al
Canada/QC-L00266933/2020	EPI_ISL_853409	Laboratoire de santé publique du Québec	Laboratoire de santé publique du Québec	Sandrine Moreira et al
Canada/QC-L00266934/2020	EPI_ISL_853414	Laboratoire de santé publique du Québec	Laboratoire de santé publique du Québec	Sandrine Moreira et al
Canada/QC-L00266935/2020	EPI_ISL_852839	Laboratoire de santé publique du Québec	Laboratoire de santé publique du Québec	Sandrine Moreira et al
Canada/QC-L00266937/2020	EPI_ISL_853415	Laboratoire de santé publique du Québec	Laboratoire de santé publique du Québec	Sandrine Moreira et al
Canada/QC-L00266938/2020	EPI_ISL_853412	Laboratoire de santé publique du Québec	Laboratoire de santé publique du Québec	Sandrine Moreira et al
Canada/QC-L00266940/2020	EPI_ISL_853406	Laboratoire de santé publique du Québec	Laboratoire de santé publique du Québec	Sandrine Moreira et al
Canada/QC-L00266941/2020	EPI_ISL_852838	Laboratoire de santé publique du Québec	Laboratoire de santé publique du Québec	Sandrine Moreira et al
Canada/QC-L00266942/2020	EPI_ISL_853411	Laboratoire de santé publique du Québec	Laboratoire de santé publique du Québec	Sandrine Moreira et al
Canada/QC-L00266946/2020	EPI_ISL_853408	Laboratoire de santé publique du Québec	Laboratoire de santé publique du Québec	Sandrine Moreira et al
Canada/QC-L00266948/2020	EPI_ISL_852837	Laboratoire de santé publique du Québec	Laboratoire de santé publique du Québec	Sandrine Moreira et al
Canada/QC-L00266949/2020	EPI_ISL_852836	Laboratoire de santé publique du Québec	Laboratoire de santé publique du Québec	Sandrine Moreira et al
Canada/QC-L00266951/2020	EPI_ISL_853407	Laboratoire de santé publique du Québec	Laboratoire de santé publique du Québec	Sandrine Moreira et al
Canada/QC-L00266952/2020	EPI_ISL_852834	Laboratoire de santé publique du Québec	Laboratoire de santé publique du Québec	Sandrine Moreira et al
Canada/QC-L00266954/2020	EPI_ISL_852835	Laboratoire de santé publique du Québec	Laboratoire de santé publique du Québec	Sandrine Moreira et al
Canada/QC-L00267093/2020	EPI_ISL_853405	Laboratoire de santé publique du Québec	Laboratoire de santé publique du Québec	Sandrine Moreira et al
Canada/QC-L00267097/2020	EPI_ISL_853410	Laboratoire de santé publique du Québec	Laboratoire de santé publique du Québec	Sandrine Moreira et al
Canada/QC-L00314539/2020	EPI_ISL_745260	CHUM-Site Glen-LAB Microbiologie	Laboratoire de santé publique du Québec	Sandrine Moreira et al
Canada/QC-LSPQ-L00210314/2020	EPI_ISL_535716	Hôpital de Verdun	Laboratoire de santé publique du Québec	Sandrine Moreira et al
Canada/QC-LSPQ-L00212401/2020	EPI_ISL_535717	Hôpital Honoré-Mercier	Laboratoire de santé publique du Québec	Sandrine Moreira et al
Canada/QC-LSPQ-L00213013/2020	EPI_ISL_535718	Hôpital Pierre-Boucher	Laboratoire de santé publique du Québec	Sandrine Moreira et al
Canada/QC-LSPQ-L00213312/2020	EPI_ISL_535719	Hôpital général Juif	Laboratoire de santé publique du Québec	Sandrine Moreira et al
Canada/QC-LSPQ-L00213733/2020	EPI_ISL_535720	Hôpital général Juif	Laboratoire de santé publique du Québec	Sandrine Moreira et al
Canada/QC-LSPQ-L00213861/2020	EPI_ISL_535721	Hôpital Notre-Dame	Laboratoire de santé publique du Québec	Sandrine Moreira et al
Canada/QC-LSPQ-L00213981/2020	EPI_ISL_535722	Centre de SSS de Trois-Rivières	Laboratoire de santé publique du Québec	Sandrine Moreira et al
Canada/QC-LSPQ-L00214023/2020	EPI_ISL_535723	Hôpital de Verdun	Laboratoire de santé publique du Québec	Sandrine Moreira et al
Canada/QC-LSPQ-L00214050/2020	EPI_ISL_535724	Centre de SSS La Pommeraie	Laboratoire de santé publique du Québec	Sandrine Moreira et al
Canada/QC-LSPQ-L00214081/2020	EPI_ISL_535725	Hôtel-Dieu de Lévis	Laboratoire de santé publique du Québec	Sandrine Moreira et al
Canada/QC-LSPQ-L00214237/2020	EPI_ISL_535726	CHUM - Microbiologie - Hôpital Saint-Luc	Laboratoire de santé publique du Québec	Sandrine Moreira et al
Canada/QC-LSPQ-L00214488/2020	EPI_ISL_535727	Centre de SSS de la Haute-Yamaska	Laboratoire de santé publique du Québec	Sandrine Moreira et al
Canada/QC-LSPQ-L00214517/2020	EPI_ISL_535728	Hôpital de Verdun	Laboratoire de santé publique du Québec	Sandrine Moreira et al
Canada/QC-LSPQ-L00214546/2020	EPI_ISL_535729	CHUM - Microbiologie - Hôpital Saint-Luc	Laboratoire de santé publique du Québec	Sandrine Moreira et al
Canada/QC-LSPQ-L00214634/2020	EPI_ISL_535730	CHUM - Microbiologie - Hôpital Saint-Luc	Laboratoire de santé publique du Québec	Sandrine Moreira et al
Canada/QC-LSPQ-L00215022/2020	EPI_ISL_535731	Hôpital Pierre-Le Gardeur	Laboratoire de santé publique du Québec	Sandrine Moreira et al
Canada/QC-LSPQ-L00215586/2020	EPI_ISL_535732	CHU Sainte-Justine	Laboratoire de santé publique du Québec	Sandrine Moreira et al
Canada/QC-LSPQ-L00215627/2020	EPI_ISL_535733	Hôpital Pierre-Boucher	Laboratoire de santé publique du Québec	Sandrine Moreira et al
Canada/QC-LSPQ-L00215628/2020	EPI_ISL_535734	Hôpital Pierre-Boucher	Laboratoire de santé publique du Québec	Sandrine Moreira et al
Canada/QC-LSPQ-L00215711/2020	EPI_ISL_535735	CHUM - Microbiologie - Hôpital Saint-Luc	Laboratoire de santé publique du Québec	Sandrine Moreira et al
Canada/QC-LSPQ-L00215713/2020	EPI_ISL_535736	CHUL-LABO MULTI / MICRO	Laboratoire de santé publique du Québec	Sandrine Moreira et al
Canada/QC-LSPQ-L00215798/2020	EPI_ISL_535737	CHUL-LABO MULTI / MICRO	Laboratoire de santé publique du Québec	Sandrine Moreira et al
Canada/QC-LSPQ-L00215812/2020	EPI_ISL_535738	Hôpital Charles-LeMoyne	Laboratoire de santé publique du Québec	Sandrine Moreira et al
Canada/QC-LSPQ-L00215817/2020	EPI_ISL_535739	Hôpital de l'Enfant-Jésus	Laboratoire de santé publique du Québec	Sandrine Moreira et al
Canada/QC-LSPQ-L00215858/2020	EPI_ISL_535740	CHUM - Microbiologie - Hôpital Saint-Luc	Laboratoire de santé publique du Québec	Sandrine Moreira et al
Canada/QC-LSPQ-L00215879/2020	EPI_ISL_535741	CHUL-LABO MULTI / MICRO	Laboratoire de santé publique du Québec	Sandrine Moreira et al
Canada/QC-LSPQ-L00215977/2020	EPI_ISL_535742	Centre de SSS La Pommeraie	Laboratoire de santé publique du Québec	Sandrine Moreira et al
Canada/QC-LSPQ-L00215981/2020	EPI_ISL_535743	Centre de SSS La Pommeraie	Laboratoire de santé publique du Québec	Sandrine Moreira et al
Canada/QC-LSPQ-L00216190/2020	EPI_ISL_535744	Hôpital de Lasalle	Laboratoire de santé publique du Québec	Sandrine Moreira et al
Canada/QC-LSPQ-L00216197/2020	EPI_ISL_535745	Hôpital Laurentien	Laboratoire de santé publique du Québec	Sandrine Moreira et al
Canada/QC-LSPQ-L00216421/2020	EPI_ISL_535746	Centre hospitalier de St-Mary	Laboratoire de santé publique du Québec	Sandrine Moreira et al
Canada/QC-LSPQ-L00216427/2020	EPI_ISL_535747	Centre de SSS de Trois-Rivières	Laboratoire de santé publique du Québec	Sandrine Moreira et al
Canada/QC-LSPQ-L00216432/2020	EPI_ISL_535748	Centre de SSS de Trois-Rivières	Laboratoire de santé publique du Québec	Sandrine Moreira et al
Canada/QC-LSPQ-L00216478/2020	EPI_ISL_535749	CUSM-Site Glen-LAB Microbiologie	Laboratoire de santé publique du Québec	Sandrine Moreira et al
Canada/QC-LSPQ-L00216503/2020	EPI_ISL_535750	Hôtel-Dieu de Lévis	Laboratoire de santé publique du Québec	Sandrine Moreira et al
Canada/QC-LSPQ-L00216532/2020	EPI_ISL_535751	Hôtel-Dieu de Lévis	Laboratoire de santé publique du Québec	Sandrine Moreira et al
Canada/QC-LSPQ-L00216731/2020	EPI_ISL_535752	Hôpital Pierre-Le Gardeur	Laboratoire de santé publique du Québec	Sandrine Moreira et al
Canada/QC-LSPQ-L00216909/2020	EPI_ISL_535753	CHUM - Microbiologie - Hôpital Saint-Luc	Laboratoire de santé publique du Québec	Sandrine Moreira et al
Canada/QC-LSPQ-L00216920/2020	EPI_ISL_535754	CHUM - Microbiologie - Hôpital Saint-Luc	Laboratoire de santé publique du Québec	Sandrine Moreira et al
Canada/QC-LSPQ-L00216993/2020	EPI_ISL_535755	Hôpital Maisonneuve-Rosemont	Laboratoire de santé publique du Québec	Sandrine Moreira et al
Canada/QC-LSPQ-L00217024/2020	EPI_ISL_535756	Hôpital général Juif	Laboratoire de santé publique du Québec	Sandrine Moreira et al
Canada/QC-LSPQ-L00217032/2020	EPI_ISL_535757	Hôpital général Juif	Laboratoire de santé publique du Québec	Sandrine Moreira et al
Canada/QC-LSPQ-L00217092/2020	EPI_ISL_535758	Hôtel-Dieu de Lévis	Laboratoire de santé publique du Québec	Sandrine Moreira et al
Canada/QC-LSPQ-L00217098/2020	EPI_ISL_535759	Hôtel-Dieu de Lévis	Laboratoire de santé publique du Québec	Sandrine Moreira et al
Canada/QC-LSPQ-L00217408/2020	EPI_ISL_535760	CHUM - Microbiologie - Hôpital Saint-Luc	Laboratoire de santé publique du Québec	Sandrine Moreira et al
Canada/QC-LSPQ-L00217411/2020	EPI_ISL_535761	CUSM-Site Glen-LAB Microbiologie	Laboratoire de santé publique du Québec	Sandrine Moreira et al
Canada/QC-LSPQ-L00217527/2020	EPI_ISL_535762	Hôpital Pierre-Le Gardeur	Laboratoire de santé publique du Québec	Sandrine Moreira et al
Canada/QC-LSPQ-L00217534/2020	EPI_ISL_535763	Hôpital Pierre-Boucher	Laboratoire de santé publique du Québec	Sandrine Moreira et al
Canada/QC-LSPQ-L00217559/2020	EPI_ISL_535764	CUSM-Site Glen-LAB Microbiologie	Laboratoire de santé publique du Québec	Sandrine Moreira et al
Canada/QC-LSPQ-L00217574/2020	EPI_ISL_535765	CUSM-Site Glen-LAB Microbiologie	Laboratoire de santé publique du Québec	Sandrine Moreira et al
Canada/QC-LSPQ-L00217586/2020	EPI_ISL_535766	Hôpital Pierre-Le Gardeur	Laboratoire de santé publique du Québec	Sandrine Moreira et al
Canada/QC-LSPQ-L00217831/2020	EPI_ISL_535767	Centre hospitalier de St-Mary	Laboratoire de santé publique du Québec	Sandrine Moreira et al
Canada/QC-LSPQ-L00217833/2020	EPI_ISL_535768	Centre hospitalier de St-Mary	Laboratoire de santé publique du Québec	Sandrine Moreira et al
Canada/QC-LSPQ-L00218011/2020	EPI_ISL_535769	Hôpital général Juif	Laboratoire de santé publique du Québec	Sandrine Moreira et al
Canada/QC-LSPQ-L00218056/2020	EPI_ISL_535770	Hôpital Pierre-Le Gardeur	Laboratoire de santé publique du Québec	Sandrine Moreira et al
Canada/QC-LSPQ-L00218090/2020	EPI_ISL_535771	Hôpital Pierre-Le Gardeur	Laboratoire de santé publique du Québec	Sandrine Moreira et al
Canada/QC-LSPQ-L00218268/2020	EPI_ISL_535772	CHUL-LABO MULTI / MICRO	Laboratoire de santé publique du Québec	Sandrine Moreira et al
Canada/QC-LSPQ-L00218269/2020	EPI_ISL_535773	CHUL-LABO MULTI / MICRO	Laboratoire de santé publique du Québec	Sandrine Moreira et al
Canada/QC-LSPQ-L00218308/2020	EPI_ISL_535774	CHUL-LABO MULTI / MICRO	Laboratoire de santé publique du Québec	Sandrine Moreira et al
Canada/QC-LSPQ-L00218310/2020	EPI_ISL_535775	CHUL-LABO MULTI / MICRO	Laboratoire de santé publique du Québec	Sandrine Moreira et al
Canada/QC-LSPQ-L00218334/2020	EPI_ISL_535776	Centre de SSS de la Haute-Yamaska	Laboratoire de santé publique du Québec	Sandrine Moreira et al
Canada/QC-LSPQ-L00218337/2020	EPI_ISL_535777	Centre de SSS de la Haute-Yamaska	Laboratoire de santé publique du Québec	Sandrine Moreira et al
Canada/QC-LSPQ-L00218350/2020	EPI_ISL_535778	Centre de SSS de la Haute-Yamaska	Laboratoire de santé publique du Québec	Sandrine Moreira et al
Canada/QC-LSPQ-L00218353/2020	EPI_ISL_535779	Centre de SSS de la Haute-Yamaska	Laboratoire de santé publique du Québec	Sandrine Moreira et al
Canada/QC-LSPQ-L00218371/2020	EPI_ISL_535780	Centre de SSS de la Haute-Yamaska	Laboratoire de santé publique du Québec	Sandrine Moreira et al
Canada/QC-LSPQ-L00218472/2020	EPI_ISL_535781	CHUL-LABO MULTI / MICRO	Laboratoire de santé publique du Québec	Sandrine Moreira et al
Canada/QC-LSPQ-L00218475/2020	EPI_ISL_535782	CHUL-LABO MULTI / MICRO	Laboratoire de santé publique du Québec	Sandrine Moreira et al
Canada/QC-LSPQ-L00218477/2020	EPI_ISL_535783	CHUM - Microbiologie - Hôpital Saint-Luc	Laboratoire de santé publique du Québec	Sandrine Moreira et al
Canada/QC-LSPQ-L00218534/2020	EPI_ISL_535784	CHUL-LABO MULTI / MICRO	Laboratoire de santé publique du Québec	Sandrine Moreira et al
Canada/QC-LSPQ-L00218559/2020	EPI_ISL_535785	CHUL-LABO MULTI / MICRO	Laboratoire de santé publique du Québec	Sandrine Moreira et al
Canada/QC-LSPQ-L00219020/2020	EPI_ISL_535786	Hôpital Pierre-Boucher	Laboratoire de santé publique du Québec	Sandrine Moreira et al
Canada/QC-LSPQ-L00219039/2020	EPI_ISL_535787	Centre Hospitalier Régional de Lanaudière	Laboratoire de santé publique du Québec	Sandrine Moreira et al
Canada/QC-LSPQ-L00219049/2020	EPI_ISL_535788	Centre Hospitalier Régional de Lanaudière	Laboratoire de santé publique du Québec	Sandrine Moreira et al
Canada/QC-LSPQ-L00219066/2020	EPI_ISL_535789	CHUM - Microbiologie - Hôpital Saint-Luc	Laboratoire de santé publique du Québec	Sandrine Moreira et al
Canada/QC-LSPQ-L00219089/2020	EPI_ISL_535790	Centre Hospitalier Régional de Lanaudière	Laboratoire de santé publique du Québec	Sandrine Moreira et al
Canada/QC-LSPQ-L00219335/2020	EPI_ISL_535791	Hôpital régional de Saint-Jérôme	Laboratoire de santé publique du Québec	Sandrine Moreira et al
Canada/QC-LSPQ-L00219340/2020	EPI_ISL_535792	Hôpital Fleurimont	Laboratoire de santé publique du Québec	Sandrine Moreira et al
Canada/QC-LSPQ-L00219533/2020	EPI_ISL_535793	Hôpital de Saint-Eustache	Laboratoire de santé publique du Québec	Sandrine Moreira et al
Canada/QC-LSPQ-L00219618/2020	EPI_ISL_535794	Hôpital de Hull	Laboratoire de santé publique du Québec	Sandrine Moreira et al
Canada/QC-LSPQ-L00219619/2020	EPI_ISL_535795	Hôpital Notre-Dame	Laboratoire de santé publique du Québec	Sandrine Moreira et al
Canada/QC-LSPQ-L00219966/2020	EPI_ISL_535796	Hôpital Charles-LeMoyne	Laboratoire de santé publique du Québec	Sandrine Moreira et al
Canada/QC-LSPQ-L00220289/2020	EPI_ISL_535797	Hôpital Honoré-Mercier	Laboratoire de santé publique du Québec	Sandrine Moreira et al
Canada/QC-LSPQ-L00220369/2020	EPI_ISL_535798	Hôpital régional de Saint-Jérôme	Laboratoire de santé publique du Québec	Sandrine Moreira et al
Canada/QC-LSPQ-L00220546/2020	EPI_ISL_535799	CSSS Haut-Richelieu/Rouville (Hôpital)	Laboratoire de santé publique du Québec	Sandrine Moreira et al
Canada/QC-LSPQ-L00220634/2020	EPI_ISL_535800	CSSS Haut-Richelieu/Rouville (Hôpital)	Laboratoire de santé publique du Québec	Sandrine Moreira et al
Canada/QC-LSPQ-L00220733/2020	EPI_ISL_535801	CHU Sainte-Justine	Laboratoire de santé publique du Québec	Sandrine Moreira et al
Canada/QC-LSPQ-L00220736/2020	EPI_ISL_535802	CHUM - Microbiologie - Hôpital Saint-Luc	Laboratoire de santé publique du Québec	Sandrine Moreira et al
Canada/QC-LSPQ-L00220827/2020	EPI_ISL_535803	Centre de SSS de la Haute-Yamaska	Laboratoire de santé publique du Québec	Sandrine Moreira et al
Canada/QC-LSPQ-L00220832/2020	EPI_ISL_535804	Centre de SSS de la Haute-Yamaska	Laboratoire de santé publique du Québec	Sandrine Moreira et al
Canada/QC-LSPQ-L00220897/2020	EPI_ISL_535805	Centre de SSS de la Haute-Yamaska	Laboratoire de santé publique du Québec	Sandrine Moreira et al
Canada/QC-LSPQ-L00220933/2020	EPI_ISL_535806	CHUM - Microbiologie - Hôpital Saint-Luc	Laboratoire de santé publique du Québec	Sandrine Moreira et al
Canada/QC-LSPQ-L00221340/2020	EPI_ISL_535807	Centre hospitalier régional du Grand Portage	Laboratoire de santé publique du Québec	Sandrine Moreira et al
Canada/QC-LSPQ-L00221391/2020	EPI_ISL_535808	Centre de santé Chibougamau	Laboratoire de santé publique du Québec	Sandrine Moreira et al
Canada/QC-LSPQ-L00221605/2020	EPI_ISL_535809	Hôpital de Hull	Laboratoire de santé publique du Québec	Sandrine Moreira et al
Canada/QC-LSPQ-L00221627/2020	EPI_ISL_535810	Hôpital Sainte-Croix	Laboratoire de santé publique du Québec	Sandrine Moreira et al
Canada/QC-LSPQ-L00221852/2020	EPI_ISL_535811	CUSM-Site Glen-LAB Microbiologie	Laboratoire de santé publique du Québec	Sandrine Moreira et al
Canada/QC-LSPQ-L00221945/2020	EPI_ISL_535812	Hôpital du Sacré-Coeur de Montréal	Laboratoire de santé publique du Québec	Sandrine Moreira et al
Canada/QC-LSPQ-L00222020/2020	EPI_ISL_535813	CSSS Haut-Richelieu/Rouville (Hôpital)	Laboratoire de santé publique du Québec	Sandrine Moreira et al
Canada/QC-LSPQ-L00222022/2020	EPI_ISL_535814	CHUM - Microbiologie - Hôpital Saint-Luc	Laboratoire de santé publique du Québec	Sandrine Moreira et al
Canada/QC-LSPQ-L00222035/2020	EPI_ISL_535815	CSSS Haut-Richelieu/Rouville (Hôpital)	Laboratoire de santé publique du Québec	Sandrine Moreira et al
Canada/QC-LSPQ-L00222448/2020	EPI_ISL_535816	Centre de SSS de la Haute-Yamaska	Laboratoire de santé publique du Québec	Sandrine Moreira et al
Canada/QC-LSPQ-L00222575/2020	EPI_ISL_535817	Hôpital Maisonneuve-Rosemont	Laboratoire de santé publique du Québec	Sandrine Moreira et al
Canada/QC-LSPQ-L00222731/2020	EPI_ISL_535818	Hôpital Pierre-Boucher	Laboratoire de santé publique du Québec	Sandrine Moreira et al
Canada/QC-LSPQ-L00222823/2020	EPI_ISL_535819	Hôpital Charles-LeMoyne	Laboratoire de santé publique du Québec	Sandrine Moreira et al
Canada/QC-LSPQ-L00224744/2020	EPI_ISL_535820	Hôtel-Dieu de Lévis	Laboratoire de santé publique du Québec	Sandrine Moreira et al
Canada/QC-LSPQ-L00224745/2020	EPI_ISL_535821	Hôtel-Dieu de Lévis	Laboratoire de santé publique du Québec	Sandrine Moreira et al
Canada/QC-LSPQ-L00224793/2020	EPI_ISL_535822	CHUL-LABO MULTI / MICRO	Laboratoire de santé publique du Québec	Sandrine Moreira et al
Canada/QC-LSPQ-L00224795/2020	EPI_ISL_535823	CHUL-LABO MULTI / MICRO	Laboratoire de santé publique du Québec	Sandrine Moreira et al
Canada/QC-LSPQ-L00224812/2020	EPI_ISL_535824	CHUL-LABO MULTI / MICRO	Laboratoire de santé publique du Québec	Sandrine Moreira et al
Canada/QC-LSPQ-L00224827/2020	EPI_ISL_535825	CHUL-LABO MULTI / MICRO	Laboratoire de santé publique du Québec	Sandrine Moreira et al
Canada/QC-LSPQ-L00224868/2020	EPI_ISL_535826	CHUM - Microbiologie - Hôpital Saint-Luc	Laboratoire de santé publique du Québec	Sandrine Moreira et al
Canada/QC-LSPQ-L00224967/2020	EPI_ISL_535827	CHUM - Microbiologie - Hôpital Saint-Luc	Laboratoire de santé publique du Québec	Sandrine Moreira et al
Canada/QC-LSPQ-L00225045/2020	EPI_ISL_535828	CHUL-LABO MULTI / MICRO	Laboratoire de santé publique du Québec	Sandrine Moreira et al
Canada/QC-LSPQ-L00225185/2020	EPI_ISL_535829	Hôpital de Chicoutimi	Laboratoire de santé publique du Québec	Sandrine Moreira et al
Canada/QC-LSPQ-L00225484/2020	EPI_ISL_535830	CHUM - Microbiologie - Hôpital Saint-Luc	Laboratoire de santé publique du Québec	Sandrine Moreira et al
Canada/QC-LSPQ-L00225500/2020	EPI_ISL_535831	Hôpital Maisonneuve-Rosemont	Laboratoire de santé publique du Québec	Sandrine Moreira et al
Canada/QC-LSPQ-L00225515/2020	EPI_ISL_535832	CHUM - Microbiologie - Hôpital Saint-Luc	Laboratoire de santé publique du Québec	Sandrine Moreira et al
Canada/QC-LSPQ-L00225655/2020	EPI_ISL_535833	Hôtel-Dieu de Lévis	Laboratoire de santé publique du Québec	Sandrine Moreira et al
Canada/QC-LSPQ-L00225662/2020	EPI_ISL_535834	Hôtel-Dieu de Lévis	Laboratoire de santé publique du Québec	Sandrine Moreira et al
Canada/QC-LSPQ-L00225667/2020	EPI_ISL_535835	Hôtel-Dieu de Lévis	Laboratoire de santé publique du Québec	Sandrine Moreira et al
Canada/QC-LSPQ-L00225685/2020	EPI_ISL_535836	Hôtel-Dieu de Lévis	Laboratoire de santé publique du Québec	Sandrine Moreira et al
Canada/QC-LSPQ-L00225800/2020	EPI_ISL_535837	Hôpital régional de Saint-Jérôme	Laboratoire de santé publique du Québec	Sandrine Moreira et al
Canada/QC-LSPQ-L00225808/2020	EPI_ISL_535838	Hôpital régional de Saint-Jérôme	Laboratoire de santé publique du Québec	Sandrine Moreira et al
