## Supplementary Table 6 for "Characterization of SARS-CoV-2 genetic structure and infection clusters in a large German city based on integrated genomic surveillance, outbreak analysis, and contact tracing" (part 28 of 77)

### Sheet: Tabelle1 (continued)
strain	gisaid_epi_isl	originating_lab	submitting_lab	authors
England/CAMC-F7BB2E/2021	EPI_ISL_846142	Lighthouse Lab in Cambridge	Wellcome Sanger Institute for the COVID-19 Genomics UK (COG-UK) Consortium	Rob Howes et al
England/CAMC-F7BB3D/2021	EPI_ISL_846005	Lighthouse Lab in Cambridge	Wellcome Sanger Institute for the COVID-19 Genomics UK (COG-UK) Consortium	Rob Howes et al
England/CAMC-F7BB4C/2021	EPI_ISL_845999	Lighthouse Lab in Cambridge	Wellcome Sanger Institute for the COVID-19 Genomics UK (COG-UK) Consortium	Rob Howes et al
England/CAMC-F7BB5B/2021	EPI_ISL_846043	Lighthouse Lab in Cambridge	Wellcome Sanger Institute for the COVID-19 Genomics UK (COG-UK) Consortium	Rob Howes et al
England/CAMC-F7BB6A/2021	EPI_ISL_846010	Lighthouse Lab in Cambridge	Wellcome Sanger Institute for the COVID-19 Genomics UK (COG-UK) Consortium	Rob Howes et al
England/CAMC-F7BB79/2021	EPI_ISL_845914	Lighthouse Lab in Cambridge	Wellcome Sanger Institute for the COVID-19 Genomics UK (COG-UK) Consortium	Rob Howes et al
England/CAMC-F7BB88/2021	EPI_ISL_846199	Lighthouse Lab in Cambridge	Wellcome Sanger Institute for the COVID-19 Genomics UK (COG-UK) Consortium	Rob Howes et al
England/CAMC-F7BB97/2021	EPI_ISL_846191	Lighthouse Lab in Cambridge	Wellcome Sanger Institute for the COVID-19 Genomics UK (COG-UK) Consortium	Rob Howes et al
England/CAMC-F7BBA6/2021	EPI_ISL_846009	Lighthouse Lab in Cambridge	Wellcome Sanger Institute for the COVID-19 Genomics UK (COG-UK) Consortium	Rob Howes et al
England/CAMC-F7BBB5/2021	EPI_ISL_846102	Lighthouse Lab in Cambridge	Wellcome Sanger Institute for the COVID-19 Genomics UK (COG-UK) Consortium	Rob Howes et al
England/CAMC-F7BBC4/2021	EPI_ISL_845932	Lighthouse Lab in Cambridge	Wellcome Sanger Institute for the COVID-19 Genomics UK (COG-UK) Consortium	Rob Howes et al
England/CAMC-F7BBD3/2021	EPI_ISL_846100	Lighthouse Lab in Cambridge	Wellcome Sanger Institute for the COVID-19 Genomics UK (COG-UK) Consortium	Rob Howes et al
England/CAMC-F7BBF1/2021	EPI_ISL_845953	Lighthouse Lab in Cambridge	Wellcome Sanger Institute for the COVID-19 Genomics UK (COG-UK) Consortium	Rob Howes et al
England/CAMC-F7BC0D/2021	EPI_ISL_845958	Lighthouse Lab in Cambridge	Wellcome Sanger Institute for the COVID-19 Genomics UK (COG-UK) Consortium	Rob Howes et al
England/CAMC-F7BC1C/2021	EPI_ISL_846157	Lighthouse Lab in Cambridge	Wellcome Sanger Institute for the COVID-19 Genomics UK (COG-UK) Consortium	Rob Howes et al
England/CAMC-F7BC2B/2021	EPI_ISL_845954	Lighthouse Lab in Cambridge	Wellcome Sanger Institute for the COVID-19 Genomics UK (COG-UK) Consortium	Rob Howes et al
England/CAMC-F7BC3A/2021	EPI_ISL_845907	Lighthouse Lab in Cambridge	Wellcome Sanger Institute for the COVID-19 Genomics UK (COG-UK) Consortium	Rob Howes et al
England/CAMC-F7BC49/2021	EPI_ISL_845991	Lighthouse Lab in Cambridge	Wellcome Sanger Institute for the COVID-19 Genomics UK (COG-UK) Consortium	Rob Howes et al
England/CAMC-F7BC67/2021	EPI_ISL_845920	Lighthouse Lab in Cambridge	Wellcome Sanger Institute for the COVID-19 Genomics UK (COG-UK) Consortium	Rob Howes et al
England/CAMC-F7BC76/2021	EPI_ISL_845911	Lighthouse Lab in Cambridge	Wellcome Sanger Institute for the COVID-19 Genomics UK (COG-UK) Consortium	Rob Howes et al
England/CAMC-F7BC85/2021	EPI_ISL_846116	Lighthouse Lab in Cambridge	Wellcome Sanger Institute for the COVID-19 Genomics UK (COG-UK) Consortium	Rob Howes et al
England/CAMC-F7BCA3/2021	EPI_ISL_846042	Lighthouse Lab in Cambridge	Wellcome Sanger Institute for the COVID-19 Genomics UK (COG-UK) Consortium	Rob Howes et al
England/CAMC-F7BCB2/2021	EPI_ISL_846011	Lighthouse Lab in Cambridge	Wellcome Sanger Institute for the COVID-19 Genomics UK (COG-UK) Consortium	Rob Howes et al
England/CAMC-F7BCC1/2021	EPI_ISL_846040	Lighthouse Lab in Cambridge	Wellcome Sanger Institute for the COVID-19 Genomics UK (COG-UK) Consortium	Rob Howes et al
England/CAMC-F7BCD0/2021	EPI_ISL_846181	Lighthouse Lab in Cambridge	Wellcome Sanger Institute for the COVID-19 Genomics UK (COG-UK) Consortium	Rob Howes et al
England/CAMC-F7C237/2021	EPI_ISL_846070	Lighthouse Lab in Cambridge	Wellcome Sanger Institute for the COVID-19 Genomics UK (COG-UK) Consortium	Rob Howes et al
England/CAMC-F7C246/2021	EPI_ISL_846175	Lighthouse Lab in Cambridge	Wellcome Sanger Institute for the COVID-19 Genomics UK (COG-UK) Consortium	Rob Howes et al
England/CAMC-F7C255/2021	EPI_ISL_846023	Lighthouse Lab in Cambridge	Wellcome Sanger Institute for the COVID-19 Genomics UK (COG-UK) Consortium	Rob Howes et al
England/CAMC-F7C71A/2021	EPI_ISL_846022	Lighthouse Lab in Cambridge	Wellcome Sanger Institute for the COVID-19 Genomics UK (COG-UK) Consortium	Rob Howes et al
England/CAMC-F7C729/2021	EPI_ISL_846052	Lighthouse Lab in Cambridge	Wellcome Sanger Institute for the COVID-19 Genomics UK (COG-UK) Consortium	Rob Howes et al
England/CAMC-F7C738/2021	EPI_ISL_846084	Lighthouse Lab in Cambridge	Wellcome Sanger Institute for the COVID-19 Genomics UK (COG-UK) Consortium	Rob Howes et al
England/CAMC-F7C747/2021	EPI_ISL_846168	Lighthouse Lab in Cambridge	Wellcome Sanger Institute for the COVID-19 Genomics UK (COG-UK) Consortium	Rob Howes et al
England/CAMC-F7C765/2021	EPI_ISL_846152	Lighthouse Lab in Cambridge	Wellcome Sanger Institute for the COVID-19 Genomics UK (COG-UK) Consortium	Rob Howes et al
England/CAMC-F7C774/2021	EPI_ISL_845896	Lighthouse Lab in Cambridge	Wellcome Sanger Institute for the COVID-19 Genomics UK (COG-UK) Consortium	Rob Howes et al
England/CAMC-F7C792/2021	EPI_ISL_846007	Lighthouse Lab in Cambridge	Wellcome Sanger Institute for the COVID-19 Genomics UK (COG-UK) Consortium	Rob Howes et al
England/CAMC-F7C7A1/2021	EPI_ISL_846139	Lighthouse Lab in Cambridge	Wellcome Sanger Institute for the COVID-19 Genomics UK (COG-UK) Consortium	Rob Howes et al
England/CAMC-F7C8F9/2021	EPI_ISL_846177	Lighthouse Lab in Cambridge	Wellcome Sanger Institute for the COVID-19 Genomics UK (COG-UK) Consortium	Rob Howes et al
England/CAMC-F7C905/2021	EPI_ISL_846135	Lighthouse Lab in Cambridge	Wellcome Sanger Institute for the COVID-19 Genomics UK (COG-UK) Consortium	Rob Howes et al
England/CAMC-F7C914/2021	EPI_ISL_846093	Lighthouse Lab in Cambridge	Wellcome Sanger Institute for the COVID-19 Genomics UK (COG-UK) Consortium	Rob Howes et al
England/CAMC-F7C923/2021	EPI_ISL_846187	Lighthouse Lab in Cambridge	Wellcome Sanger Institute for the COVID-19 Genomics UK (COG-UK) Consortium	Rob Howes et al
England/CAMC-F7C941/2021	EPI_ISL_846120	Lighthouse Lab in Cambridge	Wellcome Sanger Institute for the COVID-19 Genomics UK (COG-UK) Consortium	Rob Howes et al
England/CAMC-F7C950/2021	EPI_ISL_846064	Lighthouse Lab in Cambridge	Wellcome Sanger Institute for the COVID-19 Genomics UK (COG-UK) Consortium	Rob Howes et al
England/CAMC-F7C96F/2021	EPI_ISL_846086	Lighthouse Lab in Cambridge	Wellcome Sanger Institute for the COVID-19 Genomics UK (COG-UK) Consortium	Rob Howes et al
England/CAMC-F7C97E/2021	EPI_ISL_846027	Lighthouse Lab in Cambridge	Wellcome Sanger Institute for the COVID-19 Genomics UK (COG-UK) Consortium	Rob Howes et al
England/CAMC-F7C98D/2021	EPI_ISL_845987	Lighthouse Lab in Cambridge	Wellcome Sanger Institute for the COVID-19 Genomics UK (COG-UK) Consortium	Rob Howes et al
England/CAMC-F7C9AB/2021	EPI_ISL_845952	Lighthouse Lab in Cambridge	Wellcome Sanger Institute for the COVID-19 Genomics UK (COG-UK) Consortium	Rob Howes et al
England/CAMC-F7C9C9/2021	EPI_ISL_846131	Lighthouse Lab in Cambridge	Wellcome Sanger Institute for the COVID-19 Genomics UK (COG-UK) Consortium	Rob Howes et al
England/CAMC-F7C9E7/2021	EPI_ISL_846068	Lighthouse Lab in Cambridge	Wellcome Sanger Institute for the COVID-19 Genomics UK (COG-UK) Consortium	Rob Howes et al
England/CAMC-F7C9F6/2021	EPI_ISL_845922	Lighthouse Lab in Cambridge	Wellcome Sanger Institute for the COVID-19 Genomics UK (COG-UK) Consortium	Rob Howes et al
England/CAMC-F7CA02/2021	EPI_ISL_845966	Lighthouse Lab in Cambridge	Wellcome Sanger Institute for the COVID-19 Genomics UK (COG-UK) Consortium	Rob Howes et al
England/CAMC-F7CA11/2021	EPI_ISL_846033	Lighthouse Lab in Cambridge	Wellcome Sanger Institute for the COVID-19 Genomics UK (COG-UK) Consortium	Rob Howes et al
England/CAMC-F7CA3F/2021	EPI_ISL_846121	Lighthouse Lab in Cambridge	Wellcome Sanger Institute for the COVID-19 Genomics UK (COG-UK) Consortium	Rob Howes et al
England/CAMC-F7CA4E/2021	EPI_ISL_846183	Lighthouse Lab in Cambridge	Wellcome Sanger Institute for the COVID-19 Genomics UK (COG-UK) Consortium	Rob Howes et al
England/CAMC-F7CA7B/2021	EPI_ISL_846185	Lighthouse Lab in Cambridge	Wellcome Sanger Institute for the COVID-19 Genomics UK (COG-UK) Consortium	Rob Howes et al
England/CAMC-F7CA8A/2021	EPI_ISL_846073	Lighthouse Lab in Cambridge	Wellcome Sanger Institute for the COVID-19 Genomics UK (COG-UK) Consortium	Rob Howes et al
England/CAMC-F7CAA8/2021	EPI_ISL_846164	Lighthouse Lab in Cambridge	Wellcome Sanger Institute for the COVID-19 Genomics UK (COG-UK) Consortium	Rob Howes et al
England/CAMC-F7CAC6/2021	EPI_ISL_846165	Lighthouse Lab in Cambridge	Wellcome Sanger Institute for the COVID-19 Genomics UK (COG-UK) Consortium	Rob Howes et al
England/CAMC-F7CAD5/2021	EPI_ISL_845970	Lighthouse Lab in Cambridge	Wellcome Sanger Institute for the COVID-19 Genomics UK (COG-UK) Consortium	Rob Howes et al
England/CAMC-F7CAE4/2021	EPI_ISL_846138	Lighthouse Lab in Cambridge	Wellcome Sanger Institute for the COVID-19 Genomics UK (COG-UK) Consortium	Rob Howes et al
England/CAMC-F7CAF3/2021	EPI_ISL_846030	Lighthouse Lab in Cambridge	Wellcome Sanger Institute for the COVID-19 Genomics UK (COG-UK) Consortium	Rob Howes et al
England/CAMC-F7CB0F/2021	EPI_ISL_845963	Lighthouse Lab in Cambridge	Wellcome Sanger Institute for the COVID-19 Genomics UK (COG-UK) Consortium	Rob Howes et al
England/CAMC-F7CB1E/2021	EPI_ISL_846192	Lighthouse Lab in Cambridge	Wellcome Sanger Institute for the COVID-19 Genomics UK (COG-UK) Consortium	Rob Howes et al
England/CAMC-F7CB3C/2021	EPI_ISL_846039	Lighthouse Lab in Cambridge	Wellcome Sanger Institute for the COVID-19 Genomics UK (COG-UK) Consortium	Rob Howes et al
England/CAMC-F7D3CA/2021	EPI_ISL_846067	Lighthouse Lab in Cambridge	Wellcome Sanger Institute for the COVID-19 Genomics UK (COG-UK) Consortium	Rob Howes et al
England/CAMC-F7D3E8/2021	EPI_ISL_846019	Lighthouse Lab in Cambridge	Wellcome Sanger Institute for the COVID-19 Genomics UK (COG-UK) Consortium	Rob Howes et al
England/CAMC-F7D3F7/2021	EPI_ISL_845978	Lighthouse Lab in Cambridge	Wellcome Sanger Institute for the COVID-19 Genomics UK (COG-UK) Consortium	Rob Howes et al
England/CAMC-F7D403/2021	EPI_ISL_846065	Lighthouse Lab in Cambridge	Wellcome Sanger Institute for the COVID-19 Genomics UK (COG-UK) Consortium	Rob Howes et al
England/CAMC-F7D412/2021	EPI_ISL_845940	Lighthouse Lab in Cambridge	Wellcome Sanger Institute for the COVID-19 Genomics UK (COG-UK) Consortium	Rob Howes et al
England/CAMC-F7D421/2021	EPI_ISL_846114	Lighthouse Lab in Cambridge	Wellcome Sanger Institute for the COVID-19 Genomics UK (COG-UK) Consortium	Rob Howes et al
England/CAMC-F7D430/2021	EPI_ISL_846151	Lighthouse Lab in Cambridge	Wellcome Sanger Institute for the COVID-19 Genomics UK (COG-UK) Consortium	Rob Howes et al
England/CAMC-F7D44F/2021	EPI_ISL_846182	Lighthouse Lab in Cambridge	Wellcome Sanger Institute for the COVID-19 Genomics UK (COG-UK) Consortium	Rob Howes et al
England/CAMC-F7D45E/2021	EPI_ISL_846080	Lighthouse Lab in Cambridge	Wellcome Sanger Institute for the COVID-19 Genomics UK (COG-UK) Consortium	Rob Howes et al
England/CAMC-F7D46D/2021	EPI_ISL_845915	Lighthouse Lab in Cambridge	Wellcome Sanger Institute for the COVID-19 Genomics UK (COG-UK) Consortium	Rob Howes et al
England/CAMC-F7D47C/2021	EPI_ISL_845919	Lighthouse Lab in Cambridge	Wellcome Sanger Institute for the COVID-19 Genomics UK (COG-UK) Consortium	Rob Howes et al
England/CAMC-F7D48B/2021	EPI_ISL_846072	Lighthouse Lab in Cambridge	Wellcome Sanger Institute for the COVID-19 Genomics UK (COG-UK) Consortium	Rob Howes et al
England/CAMC-F7D4B8/2021	EPI_ISL_846014	Lighthouse Lab in Cambridge	Wellcome Sanger Institute for the COVID-19 Genomics UK (COG-UK) Consortium	Rob Howes et al
England/CAMC-F7D4C7/2021	EPI_ISL_846101	Lighthouse Lab in Cambridge	Wellcome Sanger Institute for the COVID-19 Genomics UK (COG-UK) Consortium	Rob Howes et al
England/CAMC-F7D4D6/2021	EPI_ISL_845993	Lighthouse Lab in Cambridge	Wellcome Sanger Institute for the COVID-19 Genomics UK (COG-UK) Consortium	Rob Howes et al
England/CAMC-F7D4F4/2021	EPI_ISL_845898	Lighthouse Lab in Cambridge	Wellcome Sanger Institute for the COVID-19 Genomics UK (COG-UK) Consortium	Rob Howes et al
England/CAMC-F7D51F/2021	EPI_ISL_845985	Lighthouse Lab in Cambridge	Wellcome Sanger Institute for the COVID-19 Genomics UK (COG-UK) Consortium	Rob Howes et al
England/CAMC-F7D53D/2021	EPI_ISL_846189	Lighthouse Lab in Cambridge	Wellcome Sanger Institute for the COVID-19 Genomics UK (COG-UK) Consortium	Rob Howes et al
England/CAMC-F7D54C/2021	EPI_ISL_846045	Lighthouse Lab in Cambridge	Wellcome Sanger Institute for the COVID-19 Genomics UK (COG-UK) Consortium	Rob Howes et al
England/CAMC-F7D55B/2021	EPI_ISL_845924	Lighthouse Lab in Cambridge	Wellcome Sanger Institute for the COVID-19 Genomics UK (COG-UK) Consortium	Rob Howes et al
England/CAMC-F7D56A/2021	EPI_ISL_846160	Lighthouse Lab in Cambridge	Wellcome Sanger Institute for the COVID-19 Genomics UK (COG-UK) Consortium	Rob Howes et al
England/CAMC-F7D579/2021	EPI_ISL_845982	Lighthouse Lab in Cambridge	Wellcome Sanger Institute for the COVID-19 Genomics UK (COG-UK) Consortium	Rob Howes et al
England/CAMC-F7D588/2021	EPI_ISL_845909	Lighthouse Lab in Cambridge	Wellcome Sanger Institute for the COVID-19 Genomics UK (COG-UK) Consortium	Rob Howes et al
England/CAMC-F7D597/2021	EPI_ISL_845905	Lighthouse Lab in Cambridge	Wellcome Sanger Institute for the COVID-19 Genomics UK (COG-UK) Consortium	Rob Howes et al
England/CAMC-F7D5A6/2021	EPI_ISL_846074	Lighthouse Lab in Cambridge	Wellcome Sanger Institute for the COVID-19 Genomics UK (COG-UK) Consortium	Rob Howes et al
England/CAMC-F7D5B5/2021	EPI_ISL_845990	Lighthouse Lab in Cambridge	Wellcome Sanger Institute for the COVID-19 Genomics UK (COG-UK) Consortium	Rob Howes et al
England/CAMC-F7D5C4/2021	EPI_ISL_846154	Lighthouse Lab in Cambridge	Wellcome Sanger Institute for the COVID-19 Genomics UK (COG-UK) Consortium	Rob Howes et al
England/CAMC-F7D5D3/2021	EPI_ISL_846158	Lighthouse Lab in Cambridge	Wellcome Sanger Institute for the COVID-19 Genomics UK (COG-UK) Consortium	Rob Howes et al
England/CAMC-F7D5E2/2021	EPI_ISL_846186	Lighthouse Lab in Cambridge	Wellcome Sanger Institute for the COVID-19 Genomics UK (COG-UK) Consortium	Rob Howes et al
England/CAMC-F7D5F1/2021	EPI_ISL_846003	Lighthouse Lab in Cambridge	Wellcome Sanger Institute for the COVID-19 Genomics UK (COG-UK) Consortium	Rob Howes et al
England/CAMC-F7D61C/2021	EPI_ISL_846107	Lighthouse Lab in Cambridge	Wellcome Sanger Institute for the COVID-19 Genomics UK (COG-UK) Consortium	Rob Howes et al
England/CAMC-F7D62B/2021	EPI_ISL_845961	Lighthouse Lab in Cambridge	Wellcome Sanger Institute for the COVID-19 Genomics UK (COG-UK) Consortium	Rob Howes et al
England/CAMC-F7D63A/2021	EPI_ISL_845974	Lighthouse Lab in Cambridge	Wellcome Sanger Institute for the COVID-19 Genomics UK (COG-UK) Consortium	Rob Howes et al
England/CAMC-F7D649/2021	EPI_ISL_845995	Lighthouse Lab in Cambridge	Wellcome Sanger Institute for the COVID-19 Genomics UK (COG-UK) Consortium	Rob Howes et al
England/CAMC-F7D6D0/2021	EPI_ISL_845945	Lighthouse Lab in Cambridge	Wellcome Sanger Institute for the COVID-19 Genomics UK (COG-UK) Consortium	Rob Howes et al
England/CAMC-F7D6EF/2021	EPI_ISL_845934	Lighthouse Lab in Cambridge	Wellcome Sanger Institute for the COVID-19 Genomics UK (COG-UK) Consortium	Rob Howes et al
England/CAMC-F7D70A/2021	EPI_ISL_846097	Lighthouse Lab in Cambridge	Wellcome Sanger Institute for the COVID-19 Genomics UK (COG-UK) Consortium	Rob Howes et al
England/CAMC-F7D719/2021	EPI_ISL_846113	Lighthouse Lab in Cambridge	Wellcome Sanger Institute for the COVID-19 Genomics UK (COG-UK) Consortium	Rob Howes et al
England/CAMC-F7D728/2021	EPI_ISL_845926	Lighthouse Lab in Cambridge	Wellcome Sanger Institute for the COVID-19 Genomics UK (COG-UK) Consortium	Rob Howes et al
England/CAMC-F7D737/2021	EPI_ISL_846048	Lighthouse Lab in Cambridge	Wellcome Sanger Institute for the COVID-19 Genomics UK (COG-UK) Consortium	Rob Howes et al
England/CAMC-F7D746/2021	EPI_ISL_846132	Lighthouse Lab in Cambridge	Wellcome Sanger Institute for the COVID-19 Genomics UK (COG-UK) Consortium	Rob Howes et al
England/CAMC-F7D755/2021	EPI_ISL_846108	Lighthouse Lab in Cambridge	Wellcome Sanger Institute for the COVID-19 Genomics UK (COG-UK) Consortium	Rob Howes et al
England/CAMC-F7D782/2021	EPI_ISL_845997	Lighthouse Lab in Cambridge	Wellcome Sanger Institute for the COVID-19 Genomics UK (COG-UK) Consortium	Rob Howes et al
England/CAMC-F7D791/2021	EPI_ISL_845936	Lighthouse Lab in Cambridge	Wellcome Sanger Institute for the COVID-19 Genomics UK (COG-UK) Consortium	Rob Howes et al
England/CAMC-F7D7A0/2021	EPI_ISL_845906	Lighthouse Lab in Cambridge	Wellcome Sanger Institute for the COVID-19 Genomics UK (COG-UK) Consortium	Rob Howes et al
England/CAMC-F7D7BF/2021	EPI_ISL_846013	Lighthouse Lab in Cambridge	Wellcome Sanger Institute for the COVID-19 Genomics UK (COG-UK) Consortium	Rob Howes et al
England/CAMC-F7D7CE/2021	EPI_ISL_846047	Lighthouse Lab in Cambridge	Wellcome Sanger Institute for the COVID-19 Genomics UK (COG-UK) Consortium	Rob Howes et al
England/CAMC-F7D7DD/2021	EPI_ISL_846031	Lighthouse Lab in Cambridge	Wellcome Sanger Institute for the COVID-19 Genomics UK (COG-UK) Consortium	Rob Howes et al
England/CAMC-F7D7EC/2021	EPI_ISL_846112	Lighthouse Lab in Cambridge	Wellcome Sanger Institute for the COVID-19 Genomics UK (COG-UK) Consortium	Rob Howes et al
England/CAMC-F7D807/2021	EPI_ISL_846012	Lighthouse Lab in Cambridge	Wellcome Sanger Institute for the COVID-19 Genomics UK (COG-UK) Consortium	Rob Howes et al
England/CAMC-F7D816/2021	EPI_ISL_846134	Lighthouse Lab in Cambridge	Wellcome Sanger Institute for the COVID-19 Genomics UK (COG-UK) Consortium	Rob Howes et al
England/CAMC-F7D825/2021	EPI_ISL_846032	Lighthouse Lab in Cambridge	Wellcome Sanger Institute for the COVID-19 Genomics UK (COG-UK) Consortium	Rob Howes et al
England/CAMC-F7D834/2021	EPI_ISL_846178	Lighthouse Lab in Cambridge	Wellcome Sanger Institute for the COVID-19 Genomics UK (COG-UK) Consortium	Rob Howes et al
England/CAMC-F7D852/2021	EPI_ISL_845929	Lighthouse Lab in Cambridge	Wellcome Sanger Institute for the COVID-19 Genomics UK (COG-UK) Consortium	Rob Howes et al
England/CAMC-F7D870/2021	EPI_ISL_846061	Lighthouse Lab in Cambridge	Wellcome Sanger Institute for the COVID-19 Genomics UK (COG-UK) Consortium	Rob Howes et al
England/CAMC-F7D88F/2021	EPI_ISL_845897	Lighthouse Lab in Cambridge	Wellcome Sanger Institute for the COVID-19 Genomics UK (COG-UK) Consortium	Rob Howes et al
England/CAMC-F7D89E/2021	EPI_ISL_846115	Lighthouse Lab in Cambridge	Wellcome Sanger Institute for the COVID-19 Genomics UK (COG-UK) Consortium	Rob Howes et al
England/CAMC-F7D8AD/2021	EPI_ISL_846050	Lighthouse Lab in Cambridge	Wellcome Sanger Institute for the COVID-19 Genomics UK (COG-UK) Consortium	Rob Howes et al
England/CAMC-F7D8BC/2021	EPI_ISL_846188	Lighthouse Lab in Cambridge	Wellcome Sanger Institute for the COVID-19 Genomics UK (COG-UK) Consortium	Rob Howes et al
England/CAMC-F7D8CB/2021	EPI_ISL_846016	Lighthouse Lab in Cambridge	Wellcome Sanger Institute for the COVID-19 Genomics UK (COG-UK) Consortium	Rob Howes et al
England/CAMC-F7D8E9/2021	EPI_ISL_845967	Lighthouse Lab in Cambridge	Wellcome Sanger Institute for the COVID-19 Genomics UK (COG-UK) Consortium	Rob Howes et al
England/CAMC-F7D8F8/2021	EPI_ISL_846058	Lighthouse Lab in Cambridge	Wellcome Sanger Institute for the COVID-19 Genomics UK (COG-UK) Consortium	Rob Howes et al
England/CAMC-F7D904/2021	EPI_ISL_846148	Lighthouse Lab in Cambridge	Wellcome Sanger Institute for the COVID-19 Genomics UK (COG-UK) Consortium	Rob Howes et al
England/CAMC-F7D913/2021	EPI_ISL_846176	Lighthouse Lab in Cambridge	Wellcome Sanger Institute for the COVID-19 Genomics UK (COG-UK) Consortium	Rob Howes et al
England/CAMC-F7D922/2021	EPI_ISL_846056	Lighthouse Lab in Cambridge	Wellcome Sanger Institute for the COVID-19 Genomics UK (COG-UK) Consortium	Rob Howes et al
England/CAMC-F7D931/2021	EPI_ISL_846087	Lighthouse Lab in Cambridge	Wellcome Sanger Institute for the COVID-19 Genomics UK (COG-UK) Consortium	Rob Howes et al
England/CAMC-F7D95F/2021	EPI_ISL_846179	Lighthouse Lab in Cambridge	Wellcome Sanger Institute for the COVID-19 Genomics UK (COG-UK) Consortium	Rob Howes et al
England/CAMC-F7D96E/2021	EPI_ISL_846144	Lighthouse Lab in Cambridge	Wellcome Sanger Institute for the COVID-19 Genomics UK (COG-UK) Consortium	Rob Howes et al
England/CAMC-F7D97D/2021	EPI_ISL_846166	Lighthouse Lab in Cambridge	Wellcome Sanger Institute for the COVID-19 Genomics UK (COG-UK) Consortium	Rob Howes et al
England/CAMC-F7D98C/2021	EPI_ISL_846110	Lighthouse Lab in Cambridge	Wellcome Sanger Institute for the COVID-19 Genomics UK (COG-UK) Consortium	Rob Howes et al
England/CAMC-F7D99B/2021	EPI_ISL_846055	Lighthouse Lab in Cambridge	Wellcome Sanger Institute for the COVID-19 Genomics UK (COG-UK) Consortium	Rob Howes et al
England/CAMC-F7D9C8/2021	EPI_ISL_846025	Lighthouse Lab in Cambridge	Wellcome Sanger Institute for the COVID-19 Genomics UK (COG-UK) Consortium	Rob Howes et al
England/CAMC-F7D9D7/2021	EPI_ISL_846161	Lighthouse Lab in Cambridge	Wellcome Sanger Institute for the COVID-19 Genomics UK (COG-UK) Consortium	Rob Howes et al
England/CAMC-F7D9E6/2021	EPI_ISL_846195	Lighthouse Lab in Cambridge	Wellcome Sanger Institute for the COVID-19 Genomics UK (COG-UK) Consortium	Rob Howes et al
England/CAMC-F7D9F5/2021	EPI_ISL_846004	Lighthouse Lab in Cambridge	Wellcome Sanger Institute for the COVID-19 Genomics UK (COG-UK) Consortium	Rob Howes et al
England/CAMC-F7DA01/2021	EPI_ISL_846094	Lighthouse Lab in Cambridge	Wellcome Sanger Institute for the COVID-19 Genomics UK (COG-UK) Consortium	Rob Howes et al
England/CAMC-F7DA10/2021	EPI_ISL_845948	Lighthouse Lab in Cambridge	Wellcome Sanger Institute for the COVID-19 Genomics UK (COG-UK) Consortium	Rob Howes et al
England/CAMC-F7DA3E/2021	EPI_ISL_846017	Lighthouse Lab in Cambridge	Wellcome Sanger Institute for the COVID-19 Genomics UK (COG-UK) Consortium	Rob Howes et al
England/CAMC-F7DA4D/2021	EPI_ISL_845962	Lighthouse Lab in Cambridge	Wellcome Sanger Institute for the COVID-19 Genomics UK (COG-UK) Consortium	Rob Howes et al
England/CAMC-F7DA6B/2021	EPI_ISL_846006	Lighthouse Lab in Cambridge	Wellcome Sanger Institute for the COVID-19 Genomics UK (COG-UK) Consortium	Rob Howes et al
England/CAMC-F7DA89/2021	EPI_ISL_846035	Lighthouse Lab in Cambridge	Wellcome Sanger Institute for the COVID-19 Genomics UK (COG-UK) Consortium	Rob Howes et al
England/CAMC-F7DA98/2021	EPI_ISL_846081	Lighthouse Lab in Cambridge	Wellcome Sanger Institute for the COVID-19 Genomics UK (COG-UK) Consortium	Rob Howes et al
England/CAMC-F7DAA7/2021	EPI_ISL_846000	Lighthouse Lab in Cambridge	Wellcome Sanger Institute for the COVID-19 Genomics UK (COG-UK) Consortium	Rob Howes et al
England/CAMC-F7DAB6/2021	EPI_ISL_845964	Lighthouse Lab in Cambridge	Wellcome Sanger Institute for the COVID-19 Genomics UK (COG-UK) Consortium	Rob Howes et al
England/CAMC-F7DAC5/2021	EPI_ISL_846122	Lighthouse Lab in Cambridge	Wellcome Sanger Institute for the COVID-19 Genomics UK (COG-UK) Consortium	Rob Howes et al
England/CAMC-F7DAD4/2021	EPI_ISL_845935	Lighthouse Lab in Cambridge	Wellcome Sanger Institute for the COVID-19 Genomics UK (COG-UK) Consortium	Rob Howes et al
England/CAMC-F7F1A0/2021	EPI_ISL_846103	Lighthouse Lab in Cambridge	Wellcome Sanger Institute for the COVID-19 Genomics UK (COG-UK) Consortium	Rob Howes et al
England/CAMC-F7F1BF/2021	EPI_ISL_845960	Lighthouse Lab in Cambridge	Wellcome Sanger Institute for the COVID-19 Genomics UK (COG-UK) Consortium	Rob Howes et al
England/CAMC-F7F1CE/2021	EPI_ISL_845965	Lighthouse Lab in Cambridge	Wellcome Sanger Institute for the COVID-19 Genomics UK (COG-UK) Consortium	Rob Howes et al
England/CAMC-F7F1DD/2021	EPI_ISL_846028	Lighthouse Lab in Cambridge	Wellcome Sanger Institute for the COVID-19 Genomics UK (COG-UK) Consortium	Rob Howes et al
England/CAMC-F7F1EC/2021	EPI_ISL_845923	Lighthouse Lab in Cambridge	Wellcome Sanger Institute for the COVID-19 Genomics UK (COG-UK) Consortium	Rob Howes et al
England/CAMC-F7F1FB/2021	EPI_ISL_845921	Lighthouse Lab in Cambridge	Wellcome Sanger Institute for the COVID-19 Genomics UK (COG-UK) Consortium	Rob Howes et al
England/CAMC-F7F216/2021	EPI_ISL_846079	Lighthouse Lab in Cambridge	Wellcome Sanger Institute for the COVID-19 Genomics UK (COG-UK) Consortium	Rob Howes et al
England/CAMC-F7F225/2021	EPI_ISL_846036	Lighthouse Lab in Cambridge	Wellcome Sanger Institute for the COVID-19 Genomics UK (COG-UK) Consortium	Rob Howes et al
England/CAMC-F7F234/2021	EPI_ISL_845899	Lighthouse Lab in Cambridge	Wellcome Sanger Institute for the COVID-19 Genomics UK (COG-UK) Consortium	Rob Howes et al
England/CAMC-F7F243/2021	EPI_ISL_845900	Lighthouse Lab in Cambridge	Wellcome Sanger Institute for the COVID-19 Genomics UK (COG-UK) Consortium	Rob Howes et al
England/CAMC-F7F252/2021	EPI_ISL_846194	Lighthouse Lab in Cambridge	Wellcome Sanger Institute for the COVID-19 Genomics UK (COG-UK) Consortium	Rob Howes et al
England/CAMC-F7F261/2021	EPI_ISL_846136	Lighthouse Lab in Cambridge	Wellcome Sanger Institute for the COVID-19 Genomics UK (COG-UK) Consortium	Rob Howes et al
England/CAMC-F7F270/2021	EPI_ISL_846149	Lighthouse Lab in Cambridge	Wellcome Sanger Institute for the COVID-19 Genomics UK (COG-UK) Consortium	Rob Howes et al
England/CAMC-F7F28F/2021	EPI_ISL_846198	Lighthouse Lab in Cambridge	Wellcome Sanger Institute for the COVID-19 Genomics UK (COG-UK) Consortium	Rob Howes et al
England/CAMC-F7F29E/2021	EPI_ISL_846029	Lighthouse Lab in Cambridge	Wellcome Sanger Institute for the COVID-19 Genomics UK (COG-UK) Consortium	Rob Howes et al
England/CAMC-F7F2AD/2021	EPI_ISL_846145	Lighthouse Lab in Cambridge	Wellcome Sanger Institute for the COVID-19 Genomics UK (COG-UK) Consortium	Rob Howes et al
England/CAMC-F7F2BC/2021	EPI_ISL_846123	Lighthouse Lab in Cambridge	Wellcome Sanger Institute for the COVID-19 Genomics UK (COG-UK) Consortium	Rob Howes et al
England/CAMC-F7F2CB/2021	EPI_ISL_846078	Lighthouse Lab in Cambridge	Wellcome Sanger Institute for the COVID-19 Genomics UK (COG-UK) Consortium	Rob Howes et al
England/CAMC-F7F2DA/2021	EPI_ISL_845950	Lighthouse Lab in Cambridge	Wellcome Sanger Institute for the COVID-19 Genomics UK (COG-UK) Consortium	Rob Howes et al
England/CAMC-F7F2E9/2021	EPI_ISL_846046	Lighthouse Lab in Cambridge	Wellcome Sanger Institute for the COVID-19 Genomics UK (COG-UK) Consortium	Rob Howes et al
England/CAMC-F7F313/2021	EPI_ISL_846075	Lighthouse Lab in Cambridge	Wellcome Sanger Institute for the COVID-19 Genomics UK (COG-UK) Consortium	Rob Howes et al
England/CAMC-F7F322/2021	EPI_ISL_846037	Lighthouse Lab in Cambridge	Wellcome Sanger Institute for the COVID-19 Genomics UK (COG-UK) Consortium	Rob Howes et al
England/CAMC-F7F340/2021	EPI_ISL_846156	Lighthouse Lab in Cambridge	Wellcome Sanger Institute for the COVID-19 Genomics UK (COG-UK) Consortium	Rob Howes et al
England/CAMC-F7F35F/2021	EPI_ISL_845988	Lighthouse Lab in Cambridge	Wellcome Sanger Institute for the COVID-19 Genomics UK (COG-UK) Consortium	Rob Howes et al
England/CAMC-F7F36E/2021	EPI_ISL_846171	Lighthouse Lab in Cambridge	Wellcome Sanger Institute for the COVID-19 Genomics UK (COG-UK) Consortium	Rob Howes et al
England/CAMC-F7F37D/2021	EPI_ISL_845910	Lighthouse Lab in Cambridge	Wellcome Sanger Institute for the COVID-19 Genomics UK (COG-UK) Consortium	Rob Howes et al
England/CAMC-F7F38C/2021	EPI_ISL_846057	Lighthouse Lab in Cambridge	Wellcome Sanger Institute for the COVID-19 Genomics UK (COG-UK) Consortium	Rob Howes et al
England/CAMC-F7F39B/2021	EPI_ISL_846105	Lighthouse Lab in Cambridge	Wellcome Sanger Institute for the COVID-19 Genomics UK (COG-UK) Consortium	Rob Howes et al
England/CAMC-F7F3B9/2021	EPI_ISL_845937	Lighthouse Lab in Cambridge	Wellcome Sanger Institute for the COVID-19 Genomics UK (COG-UK) Consortium	Rob Howes et al
England/CAMC-F7F3C8/2021	EPI_ISL_846069	Lighthouse Lab in Cambridge	Wellcome Sanger Institute for the COVID-19 Genomics UK (COG-UK) Consortium	Rob Howes et al
England/CAMC-F7F3D7/2021	EPI_ISL_845981	Lighthouse Lab in Cambridge	Wellcome Sanger Institute for the COVID-19 Genomics UK (COG-UK) Consortium	Rob Howes et al
England/CAMC-F7F3F5/2021	EPI_ISL_845946	Lighthouse Lab in Cambridge	Wellcome Sanger Institute for the COVID-19 Genomics UK (COG-UK) Consortium	Rob Howes et al
England/CAMC-F7F401/2021	EPI_ISL_846190	Lighthouse Lab in Cambridge	Wellcome Sanger Institute for the COVID-19 Genomics UK (COG-UK) Consortium	Rob Howes et al
England/CAMC-F7F410/2021	EPI_ISL_846051	Lighthouse Lab in Cambridge	Wellcome Sanger Institute for the COVID-19 Genomics UK (COG-UK) Consortium	Rob Howes et al
England/CAMC-F7F42F/2021	EPI_ISL_845894	Lighthouse Lab in Cambridge	Wellcome Sanger Institute for the COVID-19 Genomics UK (COG-UK) Consortium	Rob Howes et al
England/CAMC-F7F43E/2021	EPI_ISL_845941	Lighthouse Lab in Cambridge	Wellcome Sanger Institute for the COVID-19 Genomics UK (COG-UK) Consortium	Rob Howes et al
England/CAMC-F7F44D/2021	EPI_ISL_846071	Lighthouse Lab in Cambridge	Wellcome Sanger Institute for the COVID-19 Genomics UK (COG-UK) Consortium	Rob Howes et al
England/CAMC-F7F45C/2021	EPI_ISL_846026	Lighthouse Lab in Cambridge	Wellcome Sanger Institute for the COVID-19 Genomics UK (COG-UK) Consortium	Rob Howes et al
England/CAMC-F7F46B/2021	EPI_ISL_846044	Lighthouse Lab in Cambridge	Wellcome Sanger Institute for the COVID-19 Genomics UK (COG-UK) Consortium	Rob Howes et al
England/CAMC-F7F47A/2021	EPI_ISL_845895	Lighthouse Lab in Cambridge	Wellcome Sanger Institute for the COVID-19 Genomics UK (COG-UK) Consortium	Rob Howes et al
England/CAMC-F7F4A7/2021	EPI_ISL_846163	Lighthouse Lab in Cambridge	Wellcome Sanger Institute for the COVID-19 Genomics UK (COG-UK) Consortium	Rob Howes et al
England/CAMC-F7F4B6/2021	EPI_ISL_845913	Lighthouse Lab in Cambridge	Wellcome Sanger Institute for the COVID-19 Genomics UK (COG-UK) Consortium	Rob Howes et al
England/CAMC-F7F4C5/2021	EPI_ISL_846089	Lighthouse Lab in Cambridge	Wellcome Sanger Institute for the COVID-19 Genomics UK (COG-UK) Consortium	Rob Howes et al
England/CAMC-F7F4D4/2021	EPI_ISL_846020	Lighthouse Lab in Cambridge	Wellcome Sanger Institute for the COVID-19 Genomics UK (COG-UK) Consortium	Rob Howes et al
England/CAMC-F7F4E3/2021	EPI_ISL_846090	Lighthouse Lab in Cambridge	Wellcome Sanger Institute for the COVID-19 Genomics UK (COG-UK) Consortium	Rob Howes et al
England/CAMC-F7F4F2/2021	EPI_ISL_845957	Lighthouse Lab in Cambridge	Wellcome Sanger Institute for the COVID-19 Genomics UK (COG-UK) Consortium	Rob Howes et al
England/CAMC-F7F50E/2021	EPI_ISL_845918	Lighthouse Lab in Cambridge	Wellcome Sanger Institute for the COVID-19 Genomics UK (COG-UK) Consortium	Rob Howes et al
England/CAMC-F7F51D/2021	EPI_ISL_846150	Lighthouse Lab in Cambridge	Wellcome Sanger Institute for the COVID-19 Genomics UK (COG-UK) Consortium	Rob Howes et al
England/CAMC-F7F52C/2021	EPI_ISL_845980	Lighthouse Lab in Cambridge	Wellcome Sanger Institute for the COVID-19 Genomics UK (COG-UK) Consortium	Rob Howes et al
England/CAMC-F7F53B/2021	EPI_ISL_846053	Lighthouse Lab in Cambridge	Wellcome Sanger Institute for the COVID-19 Genomics UK (COG-UK) Consortium	Rob Howes et al
England/CAMC-F7F54A/2021	EPI_ISL_846106	Lighthouse Lab in Cambridge	Wellcome Sanger Institute for the COVID-19 Genomics UK (COG-UK) Consortium	Rob Howes et al
England/CAMC-F7F559/2021	EPI_ISL_845947	Lighthouse Lab in Cambridge	Wellcome Sanger Institute for the COVID-19 Genomics UK (COG-UK) Consortium	Rob Howes et al
England/CAMC-F7F568/2021	EPI_ISL_846001	Lighthouse Lab in Cambridge	Wellcome Sanger Institute for the COVID-19 Genomics UK (COG-UK) Consortium	Rob Howes et al
England/CAMC-F7F577/2021	EPI_ISL_846095	Lighthouse Lab in Cambridge	Wellcome Sanger Institute for the COVID-19 Genomics UK (COG-UK) Consortium	Rob Howes et al
England/CAMC-F7F586/2021	EPI_ISL_846129	Lighthouse Lab in Cambridge	Wellcome Sanger Institute for the COVID-19 Genomics UK (COG-UK) Consortium	Rob Howes et al
England/CAMC-F7F595/2021	EPI_ISL_846117	Lighthouse Lab in Cambridge	Wellcome Sanger Institute for the COVID-19 Genomics UK (COG-UK) Consortium	Rob Howes et al
England/CAMC-F7F5A4/2021	EPI_ISL_845912	Lighthouse Lab in Cambridge	Wellcome Sanger Institute for the COVID-19 Genomics UK (COG-UK) Consortium	Rob Howes et al
England/CAMC-F7F5C2/2021	EPI_ISL_846174	Lighthouse Lab in Cambridge	Wellcome Sanger Institute for the COVID-19 Genomics UK (COG-UK) Consortium	Rob Howes et al
England/CAMC-F7F5D1/2021	EPI_ISL_845998	Lighthouse Lab in Cambridge	Wellcome Sanger Institute for the COVID-19 Genomics UK (COG-UK) Consortium	Rob Howes et al
England/CAMC-F7F5E0/2021	EPI_ISL_846172	Lighthouse Lab in Cambridge	Wellcome Sanger Institute for the COVID-19 Genomics UK (COG-UK) Consortium	Rob Howes et al
England/CAMC-F99191/2021	EPI_ISL_851320	Lighthouse Lab in Cambridge	Wellcome Sanger Institute for the COVID-19 Genomics UK (COG-UK) Consortium	Rob Howes et al
England/CAMC-F991A0/2021	EPI_ISL_851256	Lighthouse Lab in Cambridge	Wellcome Sanger Institute for the COVID-19 Genomics UK (COG-UK) Consortium	Rob Howes et al
England/CAMC-F991BF/2021	EPI_ISL_851226	Lighthouse Lab in Cambridge	Wellcome Sanger Institute for the COVID-19 Genomics UK (COG-UK) Consortium	Rob Howes et al
England/CAMC-F991CE/2021	EPI_ISL_851287	Lighthouse Lab in Cambridge	Wellcome Sanger Institute for the COVID-19 Genomics UK (COG-UK) Consortium	Rob Howes et al
England/CAMC-F991DD/2021	EPI_ISL_851360	Lighthouse Lab in Cambridge	Wellcome Sanger Institute for the COVID-19 Genomics UK (COG-UK) Consortium	Rob Howes et al
England/CAMC-F991EC/2021	EPI_ISL_851188	Lighthouse Lab in Cambridge	Wellcome Sanger Institute for the COVID-19 Genomics UK (COG-UK) Consortium	Rob Howes et al
England/CAMC-F991FB/2021	EPI_ISL_851103	Lighthouse Lab in Cambridge	Wellcome Sanger Institute for the COVID-19 Genomics UK (COG-UK) Consortium	Rob Howes et al
England/CAMC-F99207/2021	EPI_ISL_851214	Lighthouse Lab in Cambridge	Wellcome Sanger Institute for the COVID-19 Genomics UK (COG-UK) Consortium	Rob Howes et al
England/CAMC-F99225/2021	EPI_ISL_851220	Lighthouse Lab in Cambridge	Wellcome Sanger Institute for the COVID-19 Genomics UK (COG-UK) Consortium	Rob Howes et al
England/CAMC-F99234/2021	EPI_ISL_851145	Lighthouse Lab in Cambridge	Wellcome Sanger Institute for the COVID-19 Genomics UK (COG-UK) Consortium	Rob Howes et al
England/CAMC-F99243/2021	EPI_ISL_851176	Lighthouse Lab in Cambridge	Wellcome Sanger Institute for the COVID-19 Genomics UK (COG-UK) Consortium	Rob Howes et al
England/CAMC-F99252/2021	EPI_ISL_851093	Lighthouse Lab in Cambridge	Wellcome Sanger Institute for the COVID-19 Genomics UK (COG-UK) Consortium	Rob Howes et al
England/CAMC-F99261/2021	EPI_ISL_851297	Lighthouse Lab in Cambridge	Wellcome Sanger Institute for the COVID-19 Genomics UK (COG-UK) Consortium	Rob Howes et al
England/CAMC-F99270/2021	EPI_ISL_851372	Lighthouse Lab in Cambridge	Wellcome Sanger Institute for the COVID-19 Genomics UK (COG-UK) Consortium	Rob Howes et al
England/CAMC-F9929E/2021	EPI_ISL_851062	Lighthouse Lab in Cambridge	Wellcome Sanger Institute for the COVID-19 Genomics UK (COG-UK) Consortium	Rob Howes et al
England/CAMC-F992AD/2021	EPI_ISL_851299	Lighthouse Lab in Cambridge	Wellcome Sanger Institute for the COVID-19 Genomics UK (COG-UK) Consortium	Rob Howes et al
England/CAMC-F992BC/2021	EPI_ISL_851377	Lighthouse Lab in Cambridge	Wellcome Sanger Institute for the COVID-19 Genomics UK (COG-UK) Consortium	Rob Howes et al
England/CAMC-F992CB/2021	EPI_ISL_851067	Lighthouse Lab in Cambridge	Wellcome Sanger Institute for the COVID-19 Genomics UK (COG-UK) Consortium	Rob Howes et al
England/CAMC-F992DA/2021	EPI_ISL_851221	Lighthouse Lab in Cambridge	Wellcome Sanger Institute for the COVID-19 Genomics UK (COG-UK) Consortium	Rob Howes et al
England/CAMC-F992E9/2021	EPI_ISL_851323	Lighthouse Lab in Cambridge	Wellcome Sanger Institute for the COVID-19 Genomics UK (COG-UK) Consortium	Rob Howes et al
England/CAMC-F992F8/2021	EPI_ISL_851173	Lighthouse Lab in Cambridge	Wellcome Sanger Institute for the COVID-19 Genomics UK (COG-UK) Consortium	Rob Howes et al
England/CAMC-F99304/2021	EPI_ISL_851209	Lighthouse Lab in Cambridge	Wellcome Sanger Institute for the COVID-19 Genomics UK (COG-UK) Consortium	Rob Howes et al
England/CAMC-F99313/2021	EPI_ISL_851344	Lighthouse Lab in Cambridge	Wellcome Sanger Institute for the COVID-19 Genomics UK (COG-UK) Consortium	Rob Howes et al
England/CAMC-F99322/2021	EPI_ISL_851286	Lighthouse Lab in Cambridge	Wellcome Sanger Institute for the COVID-19 Genomics UK (COG-UK) Consortium	Rob Howes et al
England/CAMC-F99331/2021	EPI_ISL_851075	Lighthouse Lab in Cambridge	Wellcome Sanger Institute for the COVID-19 Genomics UK (COG-UK) Consortium	Rob Howes et al
England/CAMC-F99340/2021	EPI_ISL_851250	Lighthouse Lab in Cambridge	Wellcome Sanger Institute for the COVID-19 Genomics UK (COG-UK) Consortium	Rob Howes et al
England/CAMC-F9935F/2021	EPI_ISL_851211	Lighthouse Lab in Cambridge	Wellcome Sanger Institute for the COVID-19 Genomics UK (COG-UK) Consortium	Rob Howes et al
England/CAMC-F9936E/2021	EPI_ISL_851194	Lighthouse Lab in Cambridge	Wellcome Sanger Institute for the COVID-19 Genomics UK (COG-UK) Consortium	Rob Howes et al
England/CAMC-F9938C/2021	EPI_ISL_851343	Lighthouse Lab in Cambridge	Wellcome Sanger Institute for the COVID-19 Genomics UK (COG-UK) Consortium	Rob Howes et al
England/CAMC-F9939B/2021	EPI_ISL_851352	Lighthouse Lab in Cambridge	Wellcome Sanger Institute for the COVID-19 Genomics UK (COG-UK) Consortium	Rob Howes et al
England/CAMC-F993AA/2021	EPI_ISL_851192	Lighthouse Lab in Cambridge	Wellcome Sanger Institute for the COVID-19 Genomics UK (COG-UK) Consortium	Rob Howes et al
England/CAMC-F993B9/2021	EPI_ISL_851156	Lighthouse Lab in Cambridge	Wellcome Sanger Institute for the COVID-19 Genomics UK (COG-UK) Consortium	Rob Howes et al
England/CAMC-F993C8/2021	EPI_ISL_851263	Lighthouse Lab in Cambridge	Wellcome Sanger Institute for the COVID-19 Genomics UK (COG-UK) Consortium	Rob Howes et al
England/CAMC-F993D7/2021	EPI_ISL_851162	Lighthouse Lab in Cambridge	Wellcome Sanger Institute for the COVID-19 Genomics UK (COG-UK) Consortium	Rob Howes et al
England/CAMC-F993E6/2021	EPI_ISL_851373	Lighthouse Lab in Cambridge	Wellcome Sanger Institute for the COVID-19 Genomics UK (COG-UK) Consortium	Rob Howes et al
England/CAMC-F993F5/2021	EPI_ISL_851150	Lighthouse Lab in Cambridge	Wellcome Sanger Institute for the COVID-19 Genomics UK (COG-UK) Consortium	Rob Howes et al
England/CAMC-F99401/2021	EPI_ISL_851283	Lighthouse Lab in Cambridge	Wellcome Sanger Institute for the COVID-19 Genomics UK (COG-UK) Consortium	Rob Howes et al
England/CAMC-F99410/2021	EPI_ISL_851076	Lighthouse Lab in Cambridge	Wellcome Sanger Institute for the COVID-19 Genomics UK (COG-UK) Consortium	Rob Howes et al
England/CAMC-F9942F/2021	EPI_ISL_851245	Lighthouse Lab in Cambridge	Wellcome Sanger Institute for the COVID-19 Genomics UK (COG-UK) Consortium	Rob Howes et al
England/CAMC-F9943E/2021	EPI_ISL_851087	Lighthouse Lab in Cambridge	Wellcome Sanger Institute for the COVID-19 Genomics UK (COG-UK) Consortium	Rob Howes et al
England/CAMC-F9944D/2021	EPI_ISL_851254	Lighthouse Lab in Cambridge	Wellcome Sanger Institute for the COVID-19 Genomics UK (COG-UK) Consortium	Rob Howes et al
England/CAMC-F99489/2021	EPI_ISL_851212	Lighthouse Lab in Cambridge	Wellcome Sanger Institute for the COVID-19 Genomics UK (COG-UK) Consortium	Rob Howes et al
England/CAMC-F99498/2021	EPI_ISL_851357	Lighthouse Lab in Cambridge	Wellcome Sanger Institute for the COVID-19 Genomics UK (COG-UK) Consortium	Rob Howes et al
England/CAMC-F994B6/2021	EPI_ISL_851169	Lighthouse Lab in Cambridge	Wellcome Sanger Institute for the COVID-19 Genomics UK (COG-UK) Consortium	Rob Howes et al
England/CAMC-F994C5/2021	EPI_ISL_851248	Lighthouse Lab in Cambridge	Wellcome Sanger Institute for the COVID-19 Genomics UK (COG-UK) Consortium	Rob Howes et al
England/CAMC-F9953B/2021	EPI_ISL_851219	Lighthouse Lab in Cambridge	Wellcome Sanger Institute for the COVID-19 Genomics UK (COG-UK) Consortium	Rob Howes et al
England/CAMC-F99577/2021	EPI_ISL_851261	Lighthouse Lab in Cambridge	Wellcome Sanger Institute for the COVID-19 Genomics UK (COG-UK) Consortium	Rob Howes et al
England/CAMC-F99586/2021	EPI_ISL_851381	Lighthouse Lab in Cambridge	Wellcome Sanger Institute for the COVID-19 Genomics UK (COG-UK) Consortium	Rob Howes et al
England/CAMC-F995B3/2021	EPI_ISL_851274	Lighthouse Lab in Cambridge	Wellcome Sanger Institute for the COVID-19 Genomics UK (COG-UK) Consortium	Rob Howes et al
England/CAMC-F995D1/2021	EPI_ISL_851342	Lighthouse Lab in Cambridge	Wellcome Sanger Institute for the COVID-19 Genomics UK (COG-UK) Consortium	Rob Howes et al
England/CAMC-F995E0/2021	EPI_ISL_851195	Lighthouse Lab in Cambridge	Wellcome Sanger Institute for the COVID-19 Genomics UK (COG-UK) Consortium	Rob Howes et al
England/CAMC-F997BD/2021	EPI_ISL_851379	Lighthouse Lab in Cambridge	Wellcome Sanger Institute for the COVID-19 Genomics UK (COG-UK) Consortium	Rob Howes et al
England/CAMC-F997DB/2021	EPI_ISL_851332	Lighthouse Lab in Cambridge	Wellcome Sanger Institute for the COVID-19 Genomics UK (COG-UK) Consortium	Rob Howes et al
England/CAMC-F99B1B/2021	EPI_ISL_851139	Lighthouse Lab in Cambridge	Wellcome Sanger Institute for the COVID-19 Genomics UK (COG-UK) Consortium	Rob Howes et al
England/CAMC-F99B2A/2021	EPI_ISL_851205	Lighthouse Lab in Cambridge	Wellcome Sanger Institute for the COVID-19 Genomics UK (COG-UK) Consortium	Rob Howes et al
England/CAMC-F99B39/2021	EPI_ISL_851275	Lighthouse Lab in Cambridge	Wellcome Sanger Institute for the COVID-19 Genomics UK (COG-UK) Consortium	Rob Howes et al
England/CAMC-F99B57/2021	EPI_ISL_851222	Lighthouse Lab in Cambridge	Wellcome Sanger Institute for the COVID-19 Genomics UK (COG-UK) Consortium	Rob Howes et al
England/CAMC-F99B66/2021	EPI_ISL_851271	Lighthouse Lab in Cambridge	Wellcome Sanger Institute for the COVID-19 Genomics UK (COG-UK) Consortium	Rob Howes et al
England/CAMC-F99B75/2021	EPI_ISL_851078	Lighthouse Lab in Cambridge	Wellcome Sanger Institute for the COVID-19 Genomics UK (COG-UK) Consortium	Rob Howes et al
England/CAMC-F99B84/2021	EPI_ISL_851121	Lighthouse Lab in Cambridge	Wellcome Sanger Institute for the COVID-19 Genomics UK (COG-UK) Consortium	Rob Howes et al
England/CAMC-F99B93/2021	EPI_ISL_851321	Lighthouse Lab in Cambridge	Wellcome Sanger Institute for the COVID-19 Genomics UK (COG-UK) Consortium	Rob Howes et al
England/CAMC-F99BA2/2021	EPI_ISL_851228	Lighthouse Lab in Cambridge	Wellcome Sanger Institute for the COVID-19 Genomics UK (COG-UK) Consortium	Rob Howes et al
England/CAMC-F99BB1/2021	EPI_ISL_851304	Lighthouse Lab in Cambridge	Wellcome Sanger Institute for the COVID-19 Genomics UK (COG-UK) Consortium	Rob Howes et al
England/CAMC-F99BC0/2021	EPI_ISL_851235	Lighthouse Lab in Cambridge	Wellcome Sanger Institute for the COVID-19 Genomics UK (COG-UK) Consortium	Rob Howes et al
England/CAMC-F99BDF/2021	EPI_ISL_851114	Lighthouse Lab in Cambridge	Wellcome Sanger Institute for the COVID-19 Genomics UK (COG-UK) Consortium	Rob Howes et al
England/CAMC-F99BEE/2021	EPI_ISL_851244	Lighthouse Lab in Cambridge	Wellcome Sanger Institute for the COVID-19 Genomics UK (COG-UK) Consortium	Rob Howes et al
England/CAMC-F99BFD/2021	EPI_ISL_851368	Lighthouse Lab in Cambridge	Wellcome Sanger Institute for the COVID-19 Genomics UK (COG-UK) Consortium	Rob Howes et al
England/CAMC-F99C09/2021	EPI_ISL_851240	Lighthouse Lab in Cambridge	Wellcome Sanger Institute for the COVID-19 Genomics UK (COG-UK) Consortium	Rob Howes et al
England/CAMC-F99C18/2021	EPI_ISL_851300	Lighthouse Lab in Cambridge	Wellcome Sanger Institute for the COVID-19 Genomics UK (COG-UK) Consortium	Rob Howes et al
England/CAMC-F99C36/2021	EPI_ISL_851163	Lighthouse Lab in Cambridge	Wellcome Sanger Institute for the COVID-19 Genomics UK (COG-UK) Consortium	Rob Howes et al
England/CAMC-F99C54/2021	EPI_ISL_851339	Lighthouse Lab in Cambridge	Wellcome Sanger Institute for the COVID-19 Genomics UK (COG-UK) Consortium	Rob Howes et al
England/CAMC-F99C63/2021	EPI_ISL_851132	Lighthouse Lab in Cambridge	Wellcome Sanger Institute for the COVID-19 Genomics UK (COG-UK) Consortium	Rob Howes et al
England/CAMC-F99C72/2021	EPI_ISL_851064	Lighthouse Lab in Cambridge	Wellcome Sanger Institute for the COVID-19 Genomics UK (COG-UK) Consortium	Rob Howes et al
England/CAMC-F99C90/2021	EPI_ISL_851337	Lighthouse Lab in Cambridge	Wellcome Sanger Institute for the COVID-19 Genomics UK (COG-UK) Consortium	Rob Howes et al
England/CAMC-F99CBE/2021	EPI_ISL_851345	Lighthouse Lab in Cambridge	Wellcome Sanger Institute for the COVID-19 Genomics UK (COG-UK) Consortium	Rob Howes et al
England/CAMC-F99CEB/2021	EPI_ISL_851277	Lighthouse Lab in Cambridge	Wellcome Sanger Institute for the COVID-19 Genomics UK (COG-UK) Consortium	Rob Howes et al
England/CAMC-F99CFA/2021	EPI_ISL_851230	Lighthouse Lab in Cambridge	Wellcome Sanger Institute for the COVID-19 Genomics UK (COG-UK) Consortium	Rob Howes et al
England/CAMC-F99D06/2021	EPI_ISL_851066	Lighthouse Lab in Cambridge	Wellcome Sanger Institute for the COVID-19 Genomics UK (COG-UK) Consortium	Rob Howes et al
England/CAMC-F99D24/2021	EPI_ISL_851369	Lighthouse Lab in Cambridge	Wellcome Sanger Institute for the COVID-19 Genomics UK (COG-UK) Consortium	Rob Howes et al
England/CAMC-F99D33/2021	EPI_ISL_851157	Lighthouse Lab in Cambridge	Wellcome Sanger Institute for the COVID-19 Genomics UK (COG-UK) Consortium	Rob Howes et al
England/CAMC-F99D42/2021	EPI_ISL_851356	Lighthouse Lab in Cambridge	Wellcome Sanger Institute for the COVID-19 Genomics UK (COG-UK) Consortium	Rob Howes et al
England/CAMC-F99D51/2021	EPI_ISL_851303	Lighthouse Lab in Cambridge	Wellcome Sanger Institute for the COVID-19 Genomics UK (COG-UK) Consortium	Rob Howes et al
England/CAMC-F99D60/2021	EPI_ISL_851151	Lighthouse Lab in Cambridge	Wellcome Sanger Institute for the COVID-19 Genomics UK (COG-UK) Consortium	Rob Howes et al
England/CAMC-F99D8E/2021	EPI_ISL_851131	Lighthouse Lab in Cambridge	Wellcome Sanger Institute for the COVID-19 Genomics UK (COG-UK) Consortium	Rob Howes et al
England/CAMC-F99D9D/2021	EPI_ISL_851208	Lighthouse Lab in Cambridge	Wellcome Sanger Institute for the COVID-19 Genomics UK (COG-UK) Consortium	Rob Howes et al
England/CAMC-F99DD9/2021	EPI_ISL_851096	Lighthouse Lab in Cambridge	Wellcome Sanger Institute for the COVID-19 Genomics UK (COG-UK) Consortium	Rob Howes et al
England/CAMC-F99DE8/2021	EPI_ISL_851140	Lighthouse Lab in Cambridge	Wellcome Sanger Institute for the COVID-19 Genomics UK (COG-UK) Consortium	Rob Howes et al
England/CAMC-F99DF7/2021	EPI_ISL_851097	Lighthouse Lab in Cambridge	Wellcome Sanger Institute for the COVID-19 Genomics UK (COG-UK) Consortium	Rob Howes et al
England/CAMC-F99E03/2021	EPI_ISL_851338	Lighthouse Lab in Cambridge	Wellcome Sanger Institute for the COVID-19 Genomics UK (COG-UK) Consortium	Rob Howes et al
England/CAMC-F99E12/2021	EPI_ISL_851312	Lighthouse Lab in Cambridge	Wellcome Sanger Institute for the COVID-19 Genomics UK (COG-UK) Consortium	Rob Howes et al
England/CAMC-F99E21/2021	EPI_ISL_851089	Lighthouse Lab in Cambridge	Wellcome Sanger Institute for the COVID-19 Genomics UK (COG-UK) Consortium	Rob Howes et al
England/CAMC-F99E30/2021	EPI_ISL_851175	Lighthouse Lab in Cambridge	Wellcome Sanger Institute for the COVID-19 Genomics UK (COG-UK) Consortium	Rob Howes et al
England/CAMC-F99E4F/2021	EPI_ISL_851092	Lighthouse Lab in Cambridge	Wellcome Sanger Institute for the COVID-19 Genomics UK (COG-UK) Consortium	Rob Howes et al
England/CAMC-F99E5E/2021	EPI_ISL_851100	Lighthouse Lab in Cambridge	Wellcome Sanger Institute for the COVID-19 Genomics UK (COG-UK) Consortium	Rob Howes et al
England/CAMC-F99E6D/2021	EPI_ISL_851319	Lighthouse Lab in Cambridge	Wellcome Sanger Institute for the COVID-19 Genomics UK (COG-UK) Consortium	Rob Howes et al
England/CAMC-F99E7C/2021	EPI_ISL_851197	Lighthouse Lab in Cambridge	Wellcome Sanger Institute for the COVID-19 Genomics UK (COG-UK) Consortium	Rob Howes et al
England/CAMC-F99E8B/2021	EPI_ISL_851308	Lighthouse Lab in Cambridge	Wellcome Sanger Institute for the COVID-19 Genomics UK (COG-UK) Consortium	Rob Howes et al
England/CAMC-F99E9A/2021	EPI_ISL_851326	Lighthouse Lab in Cambridge	Wellcome Sanger Institute for the COVID-19 Genomics UK (COG-UK) Consortium	Rob Howes et al
England/CAMC-F99EA9/2021	EPI_ISL_851105	Lighthouse Lab in Cambridge	Wellcome Sanger Institute for the COVID-19 Genomics UK (COG-UK) Consortium	Rob Howes et al
England/CAMC-F99EB8/2021	EPI_ISL_851324	Lighthouse Lab in Cambridge	Wellcome Sanger Institute for the COVID-19 Genomics UK (COG-UK) Consortium	Rob Howes et al
England/CAMC-F99ED6/2021	EPI_ISL_851224	Lighthouse Lab in Cambridge	Wellcome Sanger Institute for the COVID-19 Genomics UK (COG-UK) Consortium	Rob Howes et al
England/CAMC-F99EE5/2021	EPI_ISL_851359	Lighthouse Lab in Cambridge	Wellcome Sanger Institute for the COVID-19 Genomics UK (COG-UK) Consortium	Rob Howes et al
England/CAMC-F99EF4/2021	EPI_ISL_851290	Lighthouse Lab in Cambridge	Wellcome Sanger Institute for the COVID-19 Genomics UK (COG-UK) Consortium	Rob Howes et al
England/CAMC-F99F00/2021	EPI_ISL_851281	Lighthouse Lab in Cambridge	Wellcome Sanger Institute for the COVID-19 Genomics UK (COG-UK) Consortium	Rob Howes et al
England/CAMC-F99F1F/2021	EPI_ISL_851186	Lighthouse Lab in Cambridge	Wellcome Sanger Institute for the COVID-19 Genomics UK (COG-UK) Consortium	Rob Howes et al
England/CAMC-F99F2E/2021	EPI_ISL_851069	Lighthouse Lab in Cambridge	Wellcome Sanger Institute for the COVID-19 Genomics UK (COG-UK) Consortium	Rob Howes et al
England/CAMC-F99F3D/2021	EPI_ISL_851350	Lighthouse Lab in Cambridge	Wellcome Sanger Institute for the COVID-19 Genomics UK (COG-UK) Consortium	Rob Howes et al
England/CAMC-F99F4C/2021	EPI_ISL_851309	Lighthouse Lab in Cambridge	Wellcome Sanger Institute for the COVID-19 Genomics UK (COG-UK) Consortium	Rob Howes et al
England/CAMC-F99F5B/2021	EPI_ISL_851115	Lighthouse Lab in Cambridge	Wellcome Sanger Institute for the COVID-19 Genomics UK (COG-UK) Consortium	Rob Howes et al
England/CAMC-F99F6A/2021	EPI_ISL_851143	Lighthouse Lab in Cambridge	Wellcome Sanger Institute for the COVID-19 Genomics UK (COG-UK) Consortium	Rob Howes et al
England/CAMC-F99F79/2021	EPI_ISL_851213	Lighthouse Lab in Cambridge	Wellcome Sanger Institute for the COVID-19 Genomics UK (COG-UK) Consortium	Rob Howes et al
England/CAMC-F99F88/2021	EPI_ISL_851193	Lighthouse Lab in Cambridge	Wellcome Sanger Institute for the COVID-19 Genomics UK (COG-UK) Consortium	Rob Howes et al
England/CAMC-F99F97/2021	EPI_ISL_851318	Lighthouse Lab in Cambridge	Wellcome Sanger Institute for the COVID-19 Genomics UK (COG-UK) Consortium	Rob Howes et al
England/CAMC-F99FA6/2021	EPI_ISL_851378	Lighthouse Lab in Cambridge	Wellcome Sanger Institute for the COVID-19 Genomics UK (COG-UK) Consortium	Rob Howes et al
England/CAMC-F99FB5/2021	EPI_ISL_851362	Lighthouse Lab in Cambridge	Wellcome Sanger Institute for the COVID-19 Genomics UK (COG-UK) Consortium	Rob Howes et al
England/CAMC-F99FC4/2021	EPI_ISL_851295	Lighthouse Lab in Cambridge	Wellcome Sanger Institute for the COVID-19 Genomics UK (COG-UK) Consortium	Rob Howes et al
England/CAMC-F99FD3/2021	EPI_ISL_851117	Lighthouse Lab in Cambridge	Wellcome Sanger Institute for the COVID-19 Genomics UK (COG-UK) Consortium	Rob Howes et al
England/CAMC-F99FE2/2021	EPI_ISL_851141	Lighthouse Lab in Cambridge	Wellcome Sanger Institute for the COVID-19 Genomics UK (COG-UK) Consortium	Rob Howes et al
England/CAMC-F99FF1/2021	EPI_ISL_851313	Lighthouse Lab in Cambridge	Wellcome Sanger Institute for the COVID-19 Genomics UK (COG-UK) Consortium	Rob Howes et al
England/CAMC-F9A00C/2021	EPI_ISL_851268	Lighthouse Lab in Cambridge	Wellcome Sanger Institute for the COVID-19 Genomics UK (COG-UK) Consortium	Rob Howes et al
England/CAMC-F9A01B/2021	EPI_ISL_851314	Lighthouse Lab in Cambridge	Wellcome Sanger Institute for the COVID-19 Genomics UK (COG-UK) Consortium	Rob Howes et al
England/CAMC-F9A02A/2021	EPI_ISL_851242	Lighthouse Lab in Cambridge	Wellcome Sanger Institute for the COVID-19 Genomics UK (COG-UK) Consortium	Rob Howes et al
England/CAMC-F9A039/2021	EPI_ISL_851172	Lighthouse Lab in Cambridge	Wellcome Sanger Institute for the COVID-19 Genomics UK (COG-UK) Consortium	Rob Howes et al
England/CAMC-F9A048/2021	EPI_ISL_851160	Lighthouse Lab in Cambridge	Wellcome Sanger Institute for the COVID-19 Genomics UK (COG-UK) Consortium	Rob Howes et al
England/CAMC-F9A066/2021	EPI_ISL_851370	Lighthouse Lab in Cambridge	Wellcome Sanger Institute for the COVID-19 Genomics UK (COG-UK) Consortium	Rob Howes et al
England/CAMC-F9A075/2021	EPI_ISL_851262	Lighthouse Lab in Cambridge	Wellcome Sanger Institute for the COVID-19 Genomics UK (COG-UK) Consortium	Rob Howes et al
England/CAMC-F9A084/2021	EPI_ISL_851227	Lighthouse Lab in Cambridge	Wellcome Sanger Institute for the COVID-19 Genomics UK (COG-UK) Consortium	Rob Howes et al
England/CAMC-F9A093/2021	EPI_ISL_851328	Lighthouse Lab in Cambridge	Wellcome Sanger Institute for the COVID-19 Genomics UK (COG-UK) Consortium	Rob Howes et al
England/CAMC-F9A0A2/2021	EPI_ISL_851171	Lighthouse Lab in Cambridge	Wellcome Sanger Institute for the COVID-19 Genomics UK (COG-UK) Consortium	Rob Howes et al
England/CAMC-F9A0B1/2021	EPI_ISL_851294	Lighthouse Lab in Cambridge	Wellcome Sanger Institute for the COVID-19 Genomics UK (COG-UK) Consortium	Rob Howes et al
England/CAMC-F9A0C0/2021	EPI_ISL_851118	Lighthouse Lab in Cambridge	Wellcome Sanger Institute for the COVID-19 Genomics UK (COG-UK) Consortium	Rob Howes et al
England/CAMC-F9A0EE/2021	EPI_ISL_851347	Lighthouse Lab in Cambridge	Wellcome Sanger Institute for the COVID-19 Genomics UK (COG-UK) Consortium	Rob Howes et al
England/CAMC-F9A0FD/2021	EPI_ISL_851288	Lighthouse Lab in Cambridge	Wellcome Sanger Institute for the COVID-19 Genomics UK (COG-UK) Consortium	Rob Howes et al
England/CAMC-F9A109/2021	EPI_ISL_851063	Lighthouse Lab in Cambridge	Wellcome Sanger Institute for the COVID-19 Genomics UK (COG-UK) Consortium	Rob Howes et al
England/CAMC-F9A127/2021	EPI_ISL_851266	Lighthouse Lab in Cambridge	Wellcome Sanger Institute for the COVID-19 Genomics UK (COG-UK) Consortium	Rob Howes et al
England/CAMC-F9A136/2021	EPI_ISL_851080	Lighthouse Lab in Cambridge	Wellcome Sanger Institute for the COVID-19 Genomics UK (COG-UK) Consortium	Rob Howes et al
England/CAMC-F9A145/2021	EPI_ISL_851161	Lighthouse Lab in Cambridge	Wellcome Sanger Institute for the COVID-19 Genomics UK (COG-UK) Consortium	Rob Howes et al
England/CAMC-F9A154/2021	EPI_ISL_851155	Lighthouse Lab in Cambridge	Wellcome Sanger Institute for the COVID-19 Genomics UK (COG-UK) Consortium	Rob Howes et al
England/CAMC-F9A163/2021	EPI_ISL_851168	Lighthouse Lab in Cambridge	Wellcome Sanger Institute for the COVID-19 Genomics UK (COG-UK) Consortium	Rob Howes et al
England/CAMC-F9A172/2021	EPI_ISL_851238	Lighthouse Lab in Cambridge	Wellcome Sanger Institute for the COVID-19 Genomics UK (COG-UK) Consortium	Rob Howes et al
England/CAMC-F9A181/2021	EPI_ISL_851292	Lighthouse Lab in Cambridge	Wellcome Sanger Institute for the COVID-19 Genomics UK (COG-UK) Consortium	Rob Howes et al
England/CAMC-F9A190/2021	EPI_ISL_851165	Lighthouse Lab in Cambridge	Wellcome Sanger Institute for the COVID-19 Genomics UK (COG-UK) Consortium	Rob Howes et al
England/CAMC-F9A1AF/2021	EPI_ISL_851223	Lighthouse Lab in Cambridge	Wellcome Sanger Institute for the COVID-19 Genomics UK (COG-UK) Consortium	Rob Howes et al
England/CAMC-F9A1BE/2021	EPI_ISL_851366	Lighthouse Lab in Cambridge	Wellcome Sanger Institute for the COVID-19 Genomics UK (COG-UK) Consortium	Rob Howes et al
England/CAMC-F9A1CD/2021	EPI_ISL_851098	Lighthouse Lab in Cambridge	Wellcome Sanger Institute for the COVID-19 Genomics UK (COG-UK) Consortium	Rob Howes et al
England/CAMC-F9A1DC/2021	EPI_ISL_851108	Lighthouse Lab in Cambridge	Wellcome Sanger Institute for the COVID-19 Genomics UK (COG-UK) Consortium	Rob Howes et al
England/CAMC-F9A1EB/2021	EPI_ISL_851153	Lighthouse Lab in Cambridge	Wellcome Sanger Institute for the COVID-19 Genomics UK (COG-UK) Consortium	Rob Howes et al
England/CAMC-F9A1FA/2021	EPI_ISL_851200	Lighthouse Lab in Cambridge	Wellcome Sanger Institute for the COVID-19 Genomics UK (COG-UK) Consortium	Rob Howes et al
England/CAMC-F9A206/2021	EPI_ISL_851072	Lighthouse Lab in Cambridge	Wellcome Sanger Institute for the COVID-19 Genomics UK (COG-UK) Consortium	Rob Howes et al
England/CAMC-F9A224/2021	EPI_ISL_851210	Lighthouse Lab in Cambridge	Wellcome Sanger Institute for the COVID-19 Genomics UK (COG-UK) Consortium	Rob Howes et al
England/CAMC-F9A233/2021	EPI_ISL_851123	Lighthouse Lab in Cambridge	Wellcome Sanger Institute for the COVID-19 Genomics UK (COG-UK) Consortium	Rob Howes et al
England/CAMC-F9A242/2021	EPI_ISL_851233	Lighthouse Lab in Cambridge	Wellcome Sanger Institute for the COVID-19 Genomics UK (COG-UK) Consortium	Rob Howes et al
England/CAMC-F9A251/2021	EPI_ISL_851279	Lighthouse Lab in Cambridge	Wellcome Sanger Institute for the COVID-19 Genomics UK (COG-UK) Consortium	Rob Howes et al
England/CAMC-F9A260/2021	EPI_ISL_851364	Lighthouse Lab in Cambridge	Wellcome Sanger Institute for the COVID-19 Genomics UK (COG-UK) Consortium	Rob Howes et al
England/CAMC-F9A27F/2021	EPI_ISL_851280	Lighthouse Lab in Cambridge	Wellcome Sanger Institute for the COVID-19 Genomics UK (COG-UK) Consortium	Rob Howes et al
England/CAMC-F9A28E/2021	EPI_ISL_851071	Lighthouse Lab in Cambridge	Wellcome Sanger Institute for the COVID-19 Genomics UK (COG-UK) Consortium	Rob Howes et al
England/CAMC-F9A29D/2021	EPI_ISL_851185	Lighthouse Lab in Cambridge	Wellcome Sanger Institute for the COVID-19 Genomics UK (COG-UK) Consortium	Rob Howes et al
England/CAMC-F9A2AC/2021	EPI_ISL_851120	Lighthouse Lab in Cambridge	Wellcome Sanger Institute for the COVID-19 Genomics UK (COG-UK) Consortium	Rob Howes et al
England/CAMC-F9A2CA/2021	EPI_ISL_851247	Lighthouse Lab in Cambridge	Wellcome Sanger Institute for the COVID-19 Genomics UK (COG-UK) Consortium	Rob Howes et al
England/CAMC-F9A2D9/2021	EPI_ISL_851074	Lighthouse Lab in Cambridge	Wellcome Sanger Institute for the COVID-19 Genomics UK (COG-UK) Consortium	Rob Howes et al
England/CAMC-F9A2E8/2021	EPI_ISL_851336	Lighthouse Lab in Cambridge	Wellcome Sanger Institute for the COVID-19 Genomics UK (COG-UK) Consortium	Rob Howes et al
England/CAMC-F9A2F7/2021	EPI_ISL_851282	Lighthouse Lab in Cambridge	Wellcome Sanger Institute for the COVID-19 Genomics UK (COG-UK) Consortium	Rob Howes et al
England/CAMC-F9A321/2021	EPI_ISL_851340	Lighthouse Lab in Cambridge	Wellcome Sanger Institute for the COVID-19 Genomics UK (COG-UK) Consortium	Rob Howes et al
England/CAMC-F9A35E/2021	EPI_ISL_851138	Lighthouse Lab in Cambridge	Wellcome Sanger Institute for the COVID-19 Genomics UK (COG-UK) Consortium	Rob Howes et al
England/CAMC-F9A36D/2021	EPI_ISL_851179	Lighthouse Lab in Cambridge	Wellcome Sanger Institute for the COVID-19 Genomics UK (COG-UK) Consortium	Rob Howes et al
England/CAMC-F9A38B/2021	EPI_ISL_851068	Lighthouse Lab in Cambridge	Wellcome Sanger Institute for the COVID-19 Genomics UK (COG-UK) Consortium	Rob Howes et al
England/CAMC-F9A39A/2021	EPI_ISL_851239	Lighthouse Lab in Cambridge	Wellcome Sanger Institute for the COVID-19 Genomics UK (COG-UK) Consortium	Rob Howes et al
England/CAMC-F9A3A9/2021	EPI_ISL_851084	Lighthouse Lab in Cambridge	Wellcome Sanger Institute for the COVID-19 Genomics UK (COG-UK) Consortium	Rob Howes et al
England/CAMC-F9A3B8/2021	EPI_ISL_851127	Lighthouse Lab in Cambridge	Wellcome Sanger Institute for the COVID-19 Genomics UK (COG-UK) Consortium	Rob Howes et al
England/CAMC-F9A3C7/2021	EPI_ISL_851289	Lighthouse Lab in Cambridge	Wellcome Sanger Institute for the COVID-19 Genomics UK (COG-UK) Consortium	Rob Howes et al
England/CAMC-F9A3D6/2021	EPI_ISL_851363	Lighthouse Lab in Cambridge	Wellcome Sanger Institute for the COVID-19 Genomics UK (COG-UK) Consortium	Rob Howes et al
England/CAMC-F9A3E5/2021	EPI_ISL_851375	Lighthouse Lab in Cambridge	Wellcome Sanger Institute for the COVID-19 Genomics UK (COG-UK) Consortium	Rob Howes et al
England/CAMC-F9A3F4/2021	EPI_ISL_851181	Lighthouse Lab in Cambridge	Wellcome Sanger Institute for the COVID-19 Genomics UK (COG-UK) Consortium	Rob Howes et al
England/CAMC-F9A41F/2021	EPI_ISL_851348	Lighthouse Lab in Cambridge	Wellcome Sanger Institute for the COVID-19 Genomics UK (COG-UK) Consortium	Rob Howes et al
England/CAMC-F9A42E/2021	EPI_ISL_851152	Lighthouse Lab in Cambridge	Wellcome Sanger Institute for the COVID-19 Genomics UK (COG-UK) Consortium	Rob Howes et al
England/CAMC-F9A43D/2021	EPI_ISL_851091	Lighthouse Lab in Cambridge	Wellcome Sanger Institute for the COVID-19 Genomics UK (COG-UK) Consortium	Rob Howes et al
England/CAMC-F9A44C/2021	EPI_ISL_851322	Lighthouse Lab in Cambridge	Wellcome Sanger Institute for the COVID-19 Genomics UK (COG-UK) Consortium	Rob Howes et al
England/CAMC-F9A45B/2021	EPI_ISL_851128	Lighthouse Lab in Cambridge	Wellcome Sanger Institute for the COVID-19 Genomics UK (COG-UK) Consortium	Rob Howes et al
England/CAMC-F9A46A/2021	EPI_ISL_851361	Lighthouse Lab in Cambridge	Wellcome Sanger Institute for the COVID-19 Genomics UK (COG-UK) Consortium	Rob Howes et al
England/CAMC-F9A479/2021	EPI_ISL_851260	Lighthouse Lab in Cambridge	Wellcome Sanger Institute for the COVID-19 Genomics UK (COG-UK) Consortium	Rob Howes et al
England/CAMC-F9A488/2021	EPI_ISL_851272	Lighthouse Lab in Cambridge	Wellcome Sanger Institute for the COVID-19 Genomics UK (COG-UK) Consortium	Rob Howes et al
England/CAMC-F9A497/2021	EPI_ISL_851086	Lighthouse Lab in Cambridge	Wellcome Sanger Institute for the COVID-19 Genomics UK (COG-UK) Consortium	Rob Howes et al
England/CAMC-F9A4A6/2021	EPI_ISL_851317	Lighthouse Lab in Cambridge	Wellcome Sanger Institute for the COVID-19 Genomics UK (COG-UK) Consortium	Rob Howes et al
England/CAMC-F9A4B5/2021	EPI_ISL_851144	Lighthouse Lab in Cambridge	Wellcome Sanger Institute for the COVID-19 Genomics UK (COG-UK) Consortium	Rob Howes et al
England/CAMC-F9A4C4/2021	EPI_ISL_851090	Lighthouse Lab in Cambridge	Wellcome Sanger Institute for the COVID-19 Genomics UK (COG-UK) Consortium	Rob Howes et al
England/CAMC-F9A4D3/2021	EPI_ISL_851330	Lighthouse Lab in Cambridge	Wellcome Sanger Institute for the COVID-19 Genomics UK (COG-UK) Consortium	Rob Howes et al
England/CAMC-F9A4E2/2021	EPI_ISL_851349	Lighthouse Lab in Cambridge	Wellcome Sanger Institute for the COVID-19 Genomics UK (COG-UK) Consortium	Rob Howes et al
England/CAMC-F9A4F1/2021	EPI_ISL_851302	Lighthouse Lab in Cambridge	Wellcome Sanger Institute for the COVID-19 Genomics UK (COG-UK) Consortium	Rob Howes et al
England/CAMC-F9A50D/2021	EPI_ISL_851106	Lighthouse Lab in Cambridge	Wellcome Sanger Institute for the COVID-19 Genomics UK (COG-UK) Consortium	Rob Howes et al
England/CAMC-F9A51C/2021	EPI_ISL_851216	Lighthouse Lab in Cambridge	Wellcome Sanger Institute for the COVID-19 Genomics UK (COG-UK) Consortium	Rob Howes et al
England/CAMC-F9A52B/2021	EPI_ISL_851073	Lighthouse Lab in Cambridge	Wellcome Sanger Institute for the COVID-19 Genomics UK (COG-UK) Consortium	Rob Howes et al
England/CAMC-F9A53A/2021	EPI_ISL_851111	Lighthouse Lab in Cambridge	Wellcome Sanger Institute for the COVID-19 Genomics UK (COG-UK) Consortium	Rob Howes et al
England/CAMC-F9A549/2021	EPI_ISL_851191	Lighthouse Lab in Cambridge	Wellcome Sanger Institute for the COVID-19 Genomics UK (COG-UK) Consortium	Rob Howes et al
England/CAMC-F9A558/2021	EPI_ISL_851199	Lighthouse Lab in Cambridge	Wellcome Sanger Institute for the COVID-19 Genomics UK (COG-UK) Consortium	Rob Howes et al
England/CAMC-F9A567/2021	EPI_ISL_851293	Lighthouse Lab in Cambridge	Wellcome Sanger Institute for the COVID-19 Genomics UK (COG-UK) Consortium	Rob Howes et al
England/CAMC-F9A576/2021	EPI_ISL_851255	Lighthouse Lab in Cambridge	Wellcome Sanger Institute for the COVID-19 Genomics UK (COG-UK) Consortium	Rob Howes et al
England/CAMC-F9A585/2021	EPI_ISL_851333	Lighthouse Lab in Cambridge	Wellcome Sanger Institute for the COVID-19 Genomics UK (COG-UK) Consortium	Rob Howes et al
England/CAMC-F9A594/2021	EPI_ISL_851158	Lighthouse Lab in Cambridge	Wellcome Sanger Institute for the COVID-19 Genomics UK (COG-UK) Consortium	Rob Howes et al
England/CAMC-F9A5A3/2021	EPI_ISL_851109	Lighthouse Lab in Cambridge	Wellcome Sanger Institute for the COVID-19 Genomics UK (COG-UK) Consortium	Rob Howes et al
England/CAMC-F9A5B2/2021	EPI_ISL_851088	Lighthouse Lab in Cambridge	Wellcome Sanger Institute for the COVID-19 Genomics UK (COG-UK) Consortium	Rob Howes et al
England/CAMC-F9A5C1/2021	EPI_ISL_851129	Lighthouse Lab in Cambridge	Wellcome Sanger Institute for the COVID-19 Genomics UK (COG-UK) Consortium	Rob Howes et al
England/CAMC-F9A5D0/2021	EPI_ISL_851315	Lighthouse Lab in Cambridge	Wellcome Sanger Institute for the COVID-19 Genomics UK (COG-UK) Consortium	Rob Howes et al
England/CAMC-F9A5EF/2021	EPI_ISL_851291	Lighthouse Lab in Cambridge	Wellcome Sanger Institute for the COVID-19 Genomics UK (COG-UK) Consortium	Rob Howes et al
England/CAMC-F9A60A/2021	EPI_ISL_851278	Lighthouse Lab in Cambridge	Wellcome Sanger Institute for the COVID-19 Genomics UK (COG-UK) Consortium	Rob Howes et al
England/CAMC-F9A619/2021	EPI_ISL_851112	Lighthouse Lab in Cambridge	Wellcome Sanger Institute for the COVID-19 Genomics UK (COG-UK) Consortium	Rob Howes et al
England/CAMC-F9A628/2021	EPI_ISL_851136	Lighthouse Lab in Cambridge	Wellcome Sanger Institute for the COVID-19 Genomics UK (COG-UK) Consortium	Rob Howes et al
England/CAMC-F9A637/2021	EPI_ISL_851201	Lighthouse Lab in Cambridge	Wellcome Sanger Institute for the COVID-19 Genomics UK (COG-UK) Consortium	Rob Howes et al
England/CAMC-F9A646/2021	EPI_ISL_851164	Lighthouse Lab in Cambridge	Wellcome Sanger Institute for the COVID-19 Genomics UK (COG-UK) Consortium	Rob Howes et al
England/CAMC-F9A655/2021	EPI_ISL_851198	Lighthouse Lab in Cambridge	Wellcome Sanger Institute for the COVID-19 Genomics UK (COG-UK) Consortium	Rob Howes et al
England/CAMC-F9A664/2021	EPI_ISL_851232	Lighthouse Lab in Cambridge	Wellcome Sanger Institute for the COVID-19 Genomics UK (COG-UK) Consortium	Rob Howes et al
England/CAMC-F9A673/2021	EPI_ISL_851376	Lighthouse Lab in Cambridge	Wellcome Sanger Institute for the COVID-19 Genomics UK (COG-UK) Consortium	Rob Howes et al
England/CAMC-F9A682/2021	EPI_ISL_851234	Lighthouse Lab in Cambridge	Wellcome Sanger Institute for the COVID-19 Genomics UK (COG-UK) Consortium	Rob Howes et al
England/CAMC-F9A691/2021	EPI_ISL_851133	Lighthouse Lab in Cambridge	Wellcome Sanger Institute for the COVID-19 Genomics UK (COG-UK) Consortium	Rob Howes et al
England/CAMC-F9A6BF/2021	EPI_ISL_851170	Lighthouse Lab in Cambridge	Wellcome Sanger Institute for the COVID-19 Genomics UK (COG-UK) Consortium	Rob Howes et al
England/CAMC-F9A6CE/2021	EPI_ISL_851251	Lighthouse Lab in Cambridge	Wellcome Sanger Institute for the COVID-19 Genomics UK (COG-UK) Consortium	Rob Howes et al
England/CAMC-F9A6DD/2021	EPI_ISL_851298	Lighthouse Lab in Cambridge	Wellcome Sanger Institute for the COVID-19 Genomics UK (COG-UK) Consortium	Rob Howes et al
England/CAMC-F9A6EC/2021	EPI_ISL_851202	Lighthouse Lab in Cambridge	Wellcome Sanger Institute for the COVID-19 Genomics UK (COG-UK) Consortium	Rob Howes et al
England/CAMC-F9A6FB/2021	EPI_ISL_851166	Lighthouse Lab in Cambridge	Wellcome Sanger Institute for the COVID-19 Genomics UK (COG-UK) Consortium	Rob Howes et al
England/CAMC-F9C5CF/2021	EPI_ISL_851083	Lighthouse Lab in Cambridge	Wellcome Sanger Institute for the COVID-19 Genomics UK (COG-UK) Consortium	Rob Howes et al
England/CAMC-F9C5DE/2021	EPI_ISL_851353	Lighthouse Lab in Cambridge	Wellcome Sanger Institute for the COVID-19 Genomics UK (COG-UK) Consortium	Rob Howes et al
England/CAMC-F9C5ED/2021	EPI_ISL_851354	Lighthouse Lab in Cambridge	Wellcome Sanger Institute for the COVID-19 Genomics UK (COG-UK) Consortium	Rob Howes et al
England/CAMC-F9C5FC/2021	EPI_ISL_851189	Lighthouse Lab in Cambridge	Wellcome Sanger Institute for the COVID-19 Genomics UK (COG-UK) Consortium	Rob Howes et al
England/CAMC-F9C608/2021	EPI_ISL_851110	Lighthouse Lab in Cambridge	Wellcome Sanger Institute for the COVID-19 Genomics UK (COG-UK) Consortium	Rob Howes et al
England/CAMC-F9C617/2021	EPI_ISL_851099	Lighthouse Lab in Cambridge	Wellcome Sanger Institute for the COVID-19 Genomics UK (COG-UK) Consortium	Rob Howes et al
England/CAMC-F9C626/2021	EPI_ISL_851265	Lighthouse Lab in Cambridge	Wellcome Sanger Institute for the COVID-19 Genomics UK (COG-UK) Consortium	Rob Howes et al
England/CAMC-F9C635/2021	EPI_ISL_851113	Lighthouse Lab in Cambridge	Wellcome Sanger Institute for the COVID-19 Genomics UK (COG-UK) Consortium	Rob Howes et al
England/CAMC-F9C653/2021	EPI_ISL_851174	Lighthouse Lab in Cambridge	Wellcome Sanger Institute for the COVID-19 Genomics UK (COG-UK) Consortium	Rob Howes et al
England/CAMC-F9C662/2021	EPI_ISL_851177	Lighthouse Lab in Cambridge	Wellcome Sanger Institute for the COVID-19 Genomics UK (COG-UK) Consortium	Rob Howes et al
England/CAMC-F9C680/2021	EPI_ISL_851122	Lighthouse Lab in Cambridge	Wellcome Sanger Institute for the COVID-19 Genomics UK (COG-UK) Consortium	Rob Howes et al
England/CAMC-F9C69F/2021	EPI_ISL_851203	Lighthouse Lab in Cambridge	Wellcome Sanger Institute for the COVID-19 Genomics UK (COG-UK) Consortium	Rob Howes et al
England/CAMC-F9C6AE/2021	EPI_ISL_851267	Lighthouse Lab in Cambridge	Wellcome Sanger Institute for the COVID-19 Genomics UK (COG-UK) Consortium	Rob Howes et al
England/CAMC-F9C6BD/2021	EPI_ISL_851316	Lighthouse Lab in Cambridge	Wellcome Sanger Institute for the COVID-19 Genomics UK (COG-UK) Consortium	Rob Howes et al
England/CAMC-F9C6CC/2021	EPI_ISL_851204	Lighthouse Lab in Cambridge	Wellcome Sanger Institute for the COVID-19 Genomics UK (COG-UK) Consortium	Rob Howes et al
England/CAMC-F9C6DB/2021	EPI_ISL_851334	Lighthouse Lab in Cambridge	Wellcome Sanger Institute for the COVID-19 Genomics UK (COG-UK) Consortium	Rob Howes et al
England/CAMC-F9C6EA/2021	EPI_ISL_851149	Lighthouse Lab in Cambridge	Wellcome Sanger Institute for the COVID-19 Genomics UK (COG-UK) Consortium	Rob Howes et al
England/CAMC-F9C6F9/2021	EPI_ISL_851311	Lighthouse Lab in Cambridge	Wellcome Sanger Institute for the COVID-19 Genomics UK (COG-UK) Consortium	Rob Howes et al
England/CAMC-F9C705/2021	EPI_ISL_851065	Lighthouse Lab in Cambridge	Wellcome Sanger Institute for the COVID-19 Genomics UK (COG-UK) Consortium	Rob Howes et al
England/CAMC-F9C714/2021	EPI_ISL_851243	Lighthouse Lab in Cambridge	Wellcome Sanger Institute for the COVID-19 Genomics UK (COG-UK) Consortium	Rob Howes et al
England/CAMC-F9C723/2021	EPI_ISL_851183	Lighthouse Lab in Cambridge	Wellcome Sanger Institute for the COVID-19 Genomics UK (COG-UK) Consortium	Rob Howes et al
England/CAMC-F9C732/2021	EPI_ISL_851284	Lighthouse Lab in Cambridge	Wellcome Sanger Institute for the COVID-19 Genomics UK (COG-UK) Consortium	Rob Howes et al
England/CAMC-F9C741/2021	EPI_ISL_851355	Lighthouse Lab in Cambridge	Wellcome Sanger Institute for the COVID-19 Genomics UK (COG-UK) Consortium	Rob Howes et al
England/CAMC-F9C750/2021	EPI_ISL_851184	Lighthouse Lab in Cambridge	Wellcome Sanger Institute for the COVID-19 Genomics UK (COG-UK) Consortium	Rob Howes et al
England/CAMC-F9C76F/2021	EPI_ISL_851231	Lighthouse Lab in Cambridge	Wellcome Sanger Institute for the COVID-19 Genomics UK (COG-UK) Consortium	Rob Howes et al
England/CAMC-F9C77E/2021	EPI_ISL_851269	Lighthouse Lab in Cambridge	Wellcome Sanger Institute for the COVID-19 Genomics UK (COG-UK) Consortium	Rob Howes et al
England/CAMC-F9C78D/2021	EPI_ISL_851273	Lighthouse Lab in Cambridge	Wellcome Sanger Institute for the COVID-19 Genomics UK (COG-UK) Consortium	Rob Howes et al
England/CAMC-F9C79C/2021	EPI_ISL_851079	Lighthouse Lab in Cambridge	Wellcome Sanger Institute for the COVID-19 Genomics UK (COG-UK) Consortium	Rob Howes et al
England/CAMC-F9C7BA/2021	EPI_ISL_851159	Lighthouse Lab in Cambridge	Wellcome Sanger Institute for the COVID-19 Genomics UK (COG-UK) Consortium	Rob Howes et al
England/CAMC-F9C7C9/2021	EPI_ISL_851249	Lighthouse Lab in Cambridge	Wellcome Sanger Institute for the COVID-19 Genomics UK (COG-UK) Consortium	Rob Howes et al
England/CAMC-FAFFE9/2021	EPI_ISL_857584	Lighthouse Lab in Cambridge	Wellcome Sanger Institute for the COVID-19 Genomics UK (COG-UK) Consortium	Rob Howes et al
England/CAMC-FAFFF8/2021	EPI_ISL_857774	Lighthouse Lab in Cambridge	Wellcome Sanger Institute for the COVID-19 Genomics UK (COG-UK) Consortium	Rob Howes et al
England/CAMC-FB0000/2021	EPI_ISL_857637	Lighthouse Lab in Cambridge	Wellcome Sanger Institute for the COVID-19 Genomics UK (COG-UK) Consortium	Rob Howes et al
England/CAMC-FB001F/2021	EPI_ISL_857859	Lighthouse Lab in Cambridge	Wellcome Sanger Institute for the COVID-19 Genomics UK (COG-UK) Consortium	Rob Howes et al
England/CAMC-FB002E/2021	EPI_ISL_857568	Lighthouse Lab in Cambridge	Wellcome Sanger Institute for the COVID-19 Genomics UK (COG-UK) Consortium	Rob Howes et al
England/CAMC-FB003D/2021	EPI_ISL_857771	Lighthouse Lab in Cambridge	Wellcome Sanger Institute for the COVID-19 Genomics UK (COG-UK) Consortium	Rob Howes et al
England/CAMC-FB004C/2021	EPI_ISL_857654	Lighthouse Lab in Cambridge	Wellcome Sanger Institute for the COVID-19 Genomics UK (COG-UK) Consortium	Rob Howes et al
England/CAMC-FB005B/2021	EPI_ISL_857601	Lighthouse Lab in Cambridge	Wellcome Sanger Institute for the COVID-19 Genomics UK (COG-UK) Consortium	Rob Howes et al
England/CAMC-FB006A/2021	EPI_ISL_857809	Lighthouse Lab in Cambridge	Wellcome Sanger Institute for the COVID-19 Genomics UK (COG-UK) Consortium	Rob Howes et al
England/CAMC-FB0079/2021	EPI_ISL_857689	Lighthouse Lab in Cambridge	Wellcome Sanger Institute for the COVID-19 Genomics UK (COG-UK) Consortium	Rob Howes et al
England/CAMC-FB00A6/2021	EPI_ISL_857598	Lighthouse Lab in Cambridge	Wellcome Sanger Institute for the COVID-19 Genomics UK (COG-UK) Consortium	Rob Howes et al
England/CAMC-FB00C4/2021	EPI_ISL_857685	Lighthouse Lab in Cambridge	Wellcome Sanger Institute for the COVID-19 Genomics UK (COG-UK) Consortium	Rob Howes et al
England/CAMC-FB00D3/2021	EPI_ISL_857587	Lighthouse Lab in Cambridge	Wellcome Sanger Institute for the COVID-19 Genomics UK (COG-UK) Consortium	Rob Howes et al
England/CAMC-FB00E2/2021	EPI_ISL_857644	Lighthouse Lab in Cambridge	Wellcome Sanger Institute for the COVID-19 Genomics UK (COG-UK) Consortium	Rob Howes et al
England/CAMC-FB00F1/2021	EPI_ISL_857669	Lighthouse Lab in Cambridge	Wellcome Sanger Institute for the COVID-19 Genomics UK (COG-UK) Consortium	Rob Howes et al
England/CAMC-FB010D/2021	EPI_ISL_857600	Lighthouse Lab in Cambridge	Wellcome Sanger Institute for the COVID-19 Genomics UK (COG-UK) Consortium	Rob Howes et al
England/CAMC-FB011C/2021	EPI_ISL_857589	Lighthouse Lab in Cambridge	Wellcome Sanger Institute for the COVID-19 Genomics UK (COG-UK) Consortium	Rob Howes et al
England/CAMC-FB012B/2021	EPI_ISL_857802	Lighthouse Lab in Cambridge	Wellcome Sanger Institute for the COVID-19 Genomics UK (COG-UK) Consortium	Rob Howes et al
England/CAMC-FB013A/2021	EPI_ISL_857660	Lighthouse Lab in Cambridge	Wellcome Sanger Institute for the COVID-19 Genomics UK (COG-UK) Consortium	Rob Howes et al
England/CAMC-FB01C1/2021	EPI_ISL_857785	Lighthouse Lab in Cambridge	Wellcome Sanger Institute for the COVID-19 Genomics UK (COG-UK) Consortium	Rob Howes et al
England/CAMC-FB03AD/2021	EPI_ISL_857549	Lighthouse Lab in Cambridge	Wellcome Sanger Institute for the COVID-19 Genomics UK (COG-UK) Consortium	Rob Howes et al
England/CAMC-FB03BC/2021	EPI_ISL_857594	Lighthouse Lab in Cambridge	Wellcome Sanger Institute for the COVID-19 Genomics UK (COG-UK) Consortium	Rob Howes et al
England/CAMC-FB03CB/2021	EPI_ISL_857574	Lighthouse Lab in Cambridge	Wellcome Sanger Institute for the COVID-19 Genomics UK (COG-UK) Consortium	Rob Howes et al
England/CAMC-FB03DA/2021	EPI_ISL_857571	Lighthouse Lab in Cambridge	Wellcome Sanger Institute for the COVID-19 Genomics UK (COG-UK) Consortium	Rob Howes et al
England/CAMC-FB03E9/2021	EPI_ISL_857640	Lighthouse Lab in Cambridge	Wellcome Sanger Institute for the COVID-19 Genomics UK (COG-UK) Consortium	Rob Howes et al
England/CAMC-FB0404/2021	EPI_ISL_857814	Lighthouse Lab in Cambridge	Wellcome Sanger Institute for the COVID-19 Genomics UK (COG-UK) Consortium	Rob Howes et al
England/CAMC-FB0413/2021	EPI_ISL_857856	Lighthouse Lab in Cambridge	Wellcome Sanger Institute for the COVID-19 Genomics UK (COG-UK) Consortium	Rob Howes et al
England/CAMC-FB0422/2021	EPI_ISL_857558	Lighthouse Lab in Cambridge	Wellcome Sanger Institute for the COVID-19 Genomics UK (COG-UK) Consortium	Rob Howes et al
England/CAMC-FB0431/2021	EPI_ISL_857606	Lighthouse Lab in Cambridge	Wellcome Sanger Institute for the COVID-19 Genomics UK (COG-UK) Consortium	Rob Howes et al
England/CAMC-FB04E6/2021	EPI_ISL_857833	Lighthouse Lab in Cambridge	Wellcome Sanger Institute for the COVID-19 Genomics UK (COG-UK) Consortium	Rob Howes et al
England/CAMC-FB04F5/2021	EPI_ISL_857791	Lighthouse Lab in Cambridge	Wellcome Sanger Institute for the COVID-19 Genomics UK (COG-UK) Consortium	Rob Howes et al
England/CAMC-FB052F/2021	EPI_ISL_857860	Lighthouse Lab in Cambridge	Wellcome Sanger Institute for the COVID-19 Genomics UK (COG-UK) Consortium	Rob Howes et al
England/CAMC-FB055C/2021	EPI_ISL_857580	Lighthouse Lab in Cambridge	Wellcome Sanger Institute for the COVID-19 Genomics UK (COG-UK) Consortium	Rob Howes et al
England/CAMC-FB056B/2021	EPI_ISL_857862	Lighthouse Lab in Cambridge	Wellcome Sanger Institute for the COVID-19 Genomics UK (COG-UK) Consortium	Rob Howes et al
England/CAMC-FB057A/2021	EPI_ISL_857570	Lighthouse Lab in Cambridge	Wellcome Sanger Institute for the COVID-19 Genomics UK (COG-UK) Consortium	Rob Howes et al
England/CAMC-FB0589/2021	EPI_ISL_857546	Lighthouse Lab in Cambridge	Wellcome Sanger Institute for the COVID-19 Genomics UK (COG-UK) Consortium	Rob Howes et al
England/CAMC-FB05A7/2021	EPI_ISL_857808	Lighthouse Lab in Cambridge	Wellcome Sanger Institute for the COVID-19 Genomics UK (COG-UK) Consortium	Rob Howes et al
England/CAMC-FB05B6/2021	EPI_ISL_857702	Lighthouse Lab in Cambridge	Wellcome Sanger Institute for the COVID-19 Genomics UK (COG-UK) Consortium	Rob Howes et al
England/CAMC-FB05C5/2021	EPI_ISL_857861	Lighthouse Lab in Cambridge	Wellcome Sanger Institute for the COVID-19 Genomics UK (COG-UK) Consortium	Rob Howes et al
England/CAMC-FB05E3/2021	EPI_ISL_857834	Lighthouse Lab in Cambridge	Wellcome Sanger Institute for the COVID-19 Genomics UK (COG-UK) Consortium	Rob Howes et al
England/CAMC-FB062C/2021	EPI_ISL_857729	Lighthouse Lab in Cambridge	Wellcome Sanger Institute for the COVID-19 Genomics UK (COG-UK) Consortium	Rob Howes et al
England/CAMC-FB063B/2021	EPI_ISL_857552	Lighthouse Lab in Cambridge	Wellcome Sanger Institute for the COVID-19 Genomics UK (COG-UK) Consortium	Rob Howes et al
England/CAMC-FB0659/2021	EPI_ISL_857630	Lighthouse Lab in Cambridge	Wellcome Sanger Institute for the COVID-19 Genomics UK (COG-UK) Consortium	Rob Howes et al
England/CAMC-FB0668/2021	EPI_ISL_857830	Lighthouse Lab in Cambridge	Wellcome Sanger Institute for the COVID-19 Genomics UK (COG-UK) Consortium	Rob Howes et al
England/CAMC-FB0677/2021	EPI_ISL_857716	Lighthouse Lab in Cambridge	Wellcome Sanger Institute for the COVID-19 Genomics UK (COG-UK) Consortium	Rob Howes et al
England/CAMC-FB0686/2021	EPI_ISL_857655	Lighthouse Lab in Cambridge	Wellcome Sanger Institute for the COVID-19 Genomics UK (COG-UK) Consortium	Rob Howes et al
England/CAMC-FB0695/2021	EPI_ISL_857864	Lighthouse Lab in Cambridge	Wellcome Sanger Institute for the COVID-19 Genomics UK (COG-UK) Consortium	Rob Howes et al
England/CAMC-FB06A4/2021	EPI_ISL_857799	Lighthouse Lab in Cambridge	Wellcome Sanger Institute for the COVID-19 Genomics UK (COG-UK) Consortium	Rob Howes et al
England/CAMC-FB06B3/2021	EPI_ISL_857664	Lighthouse Lab in Cambridge	Wellcome Sanger Institute for the COVID-19 Genomics UK (COG-UK) Consortium	Rob Howes et al
England/CAMC-FB06C2/2021	EPI_ISL_857745	Lighthouse Lab in Cambridge	Wellcome Sanger Institute for the COVID-19 Genomics UK (COG-UK) Consortium	Rob Howes et al
England/CAMC-FB06D1/2021	EPI_ISL_857788	Lighthouse Lab in Cambridge	Wellcome Sanger Institute for the COVID-19 Genomics UK (COG-UK) Consortium	Rob Howes et al
England/CAMC-FB06E0/2021	EPI_ISL_857767	Lighthouse Lab in Cambridge	Wellcome Sanger Institute for the COVID-19 Genomics UK (COG-UK) Consortium	Rob Howes et al
England/CAMC-FB06FF/2021	EPI_ISL_857636	Lighthouse Lab in Cambridge	Wellcome Sanger Institute for the COVID-19 Genomics UK (COG-UK) Consortium	Rob Howes et al
England/CAMC-FB070B/2021	EPI_ISL_857732	Lighthouse Lab in Cambridge	Wellcome Sanger Institute for the COVID-19 Genomics UK (COG-UK) Consortium	Rob Howes et al
England/CAMC-FB071A/2021	EPI_ISL_857665	Lighthouse Lab in Cambridge	Wellcome Sanger Institute for the COVID-19 Genomics UK (COG-UK) Consortium	Rob Howes et al
England/CAMC-FB0729/2021	EPI_ISL_857733	Lighthouse Lab in Cambridge	Wellcome Sanger Institute for the COVID-19 Genomics UK (COG-UK) Consortium	Rob Howes et al
England/CAMC-FB0853/2021	EPI_ISL_857610	Lighthouse Lab in Cambridge	Wellcome Sanger Institute for the COVID-19 Genomics UK (COG-UK) Consortium	Rob Howes et al
England/CAMC-FB0871/2021	EPI_ISL_857690	Lighthouse Lab in Cambridge	Wellcome Sanger Institute for the COVID-19 Genomics UK (COG-UK) Consortium	Rob Howes et al
England/CAMC-FB0880/2021	EPI_ISL_857569	Lighthouse Lab in Cambridge	Wellcome Sanger Institute for the COVID-19 Genomics UK (COG-UK) Consortium	Rob Howes et al
England/CAMC-FB0C93/2021	EPI_ISL_857658	Lighthouse Lab in Cambridge	Wellcome Sanger Institute for the COVID-19 Genomics UK (COG-UK) Consortium	Rob Howes et al
England/CAMC-FB0CA2/2021	EPI_ISL_857666	Lighthouse Lab in Cambridge	Wellcome Sanger Institute for the COVID-19 Genomics UK (COG-UK) Consortium	Rob Howes et al
England/CAMC-FB0CB1/2021	EPI_ISL_857725	Lighthouse Lab in Cambridge	Wellcome Sanger Institute for the COVID-19 Genomics UK (COG-UK) Consortium	Rob Howes et al
England/CAMC-FB0CDF/2021	EPI_ISL_857858	Lighthouse Lab in Cambridge	Wellcome Sanger Institute for the COVID-19 Genomics UK (COG-UK) Consortium	Rob Howes et al
England/CAMC-FB0CFD/2021	EPI_ISL_857784	Lighthouse Lab in Cambridge	Wellcome Sanger Institute for the COVID-19 Genomics UK (COG-UK) Consortium	Rob Howes et al
England/CAMC-FB0D09/2021	EPI_ISL_857670	Lighthouse Lab in Cambridge	Wellcome Sanger Institute for the COVID-19 Genomics UK (COG-UK) Consortium	Rob Howes et al
England/CAMC-FB0DDC/2021	EPI_ISL_857867	Lighthouse Lab in Cambridge	Wellcome Sanger Institute for the COVID-19 Genomics UK (COG-UK) Consortium	Rob Howes et al
England/CAMC-FB0DFA/2021	EPI_ISL_857557	Lighthouse Lab in Cambridge	Wellcome Sanger Institute for the COVID-19 Genomics UK (COG-UK) Consortium	Rob Howes et al
England/CAMC-FB0E51/2021	EPI_ISL_857790	Lighthouse Lab in Cambridge	Wellcome Sanger Institute for the COVID-19 Genomics UK (COG-UK) Consortium	Rob Howes et al
England/CAMC-FB0E60/2021	EPI_ISL_857804	Lighthouse Lab in Cambridge	Wellcome Sanger Institute for the COVID-19 Genomics UK (COG-UK) Consortium	Rob Howes et al
England/CAMC-FB0E7F/2021	EPI_ISL_857837	Lighthouse Lab in Cambridge	Wellcome Sanger Institute for the COVID-19 Genomics UK (COG-UK) Consortium	Rob Howes et al
England/CAMC-FB1175/2021	EPI_ISL_857618	Lighthouse Lab in Cambridge	Wellcome Sanger Institute for the COVID-19 Genomics UK (COG-UK) Consortium	Rob Howes et al
England/CAMC-FB1184/2021	EPI_ISL_857681	Lighthouse Lab in Cambridge	Wellcome Sanger Institute for the COVID-19 Genomics UK (COG-UK) Consortium	Rob Howes et al
England/CAMC-FB1193/2021	EPI_ISL_857648	Lighthouse Lab in Cambridge	Wellcome Sanger Institute for the COVID-19 Genomics UK (COG-UK) Consortium	Rob Howes et al
England/CAMC-FB11A2/2021	EPI_ISL_857762	Lighthouse Lab in Cambridge	Wellcome Sanger Institute for the COVID-19 Genomics UK (COG-UK) Consortium	Rob Howes et al
England/CAMC-FB11B1/2021	EPI_ISL_857548	Lighthouse Lab in Cambridge	Wellcome Sanger Institute for the COVID-19 Genomics UK (COG-UK) Consortium	Rob Howes et al
England/CAMC-FB11C0/2021	EPI_ISL_857812	Lighthouse Lab in Cambridge	Wellcome Sanger Institute for the COVID-19 Genomics UK (COG-UK) Consortium	Rob Howes et al
England/CAMC-FB11DF/2021	EPI_ISL_857765	Lighthouse Lab in Cambridge	Wellcome Sanger Institute for the COVID-19 Genomics UK (COG-UK) Consortium	Rob Howes et al
England/CAMC-FB11EE/2021	EPI_ISL_857752	Lighthouse Lab in Cambridge	Wellcome Sanger Institute for the COVID-19 Genomics UK (COG-UK) Consortium	Rob Howes et al
England/CAMC-FB11FD/2021	EPI_ISL_857603	Lighthouse Lab in Cambridge	Wellcome Sanger Institute for the COVID-19 Genomics UK (COG-UK) Consortium	Rob Howes et al
England/CAMC-FB12CD/2021	EPI_ISL_857789	Lighthouse Lab in Cambridge	Wellcome Sanger Institute for the COVID-19 Genomics UK (COG-UK) Consortium	Rob Howes et al
England/CAMC-FB12DC/2021	EPI_ISL_857624	Lighthouse Lab in Cambridge	Wellcome Sanger Institute for the COVID-19 Genomics UK (COG-UK) Consortium	Rob Howes et al
England/CAMC-FB12EB/2021	EPI_ISL_857710	Lighthouse Lab in Cambridge	Wellcome Sanger Institute for the COVID-19 Genomics UK (COG-UK) Consortium	Rob Howes et al
England/CAMC-FB162B/2021	EPI_ISL_857750	Lighthouse Lab in Cambridge	Wellcome Sanger Institute for the COVID-19 Genomics UK (COG-UK) Consortium	Rob Howes et al
England/CAMC-FB163A/2021	EPI_ISL_857577	Lighthouse Lab in Cambridge	Wellcome Sanger Institute for the COVID-19 Genomics UK (COG-UK) Consortium	Rob Howes et al
England/CAMC-FB1649/2021	EPI_ISL_857851	Lighthouse Lab in Cambridge	Wellcome Sanger Institute for the COVID-19 Genomics UK (COG-UK) Consortium	Rob Howes et al
England/CAMC-FB1658/2021	EPI_ISL_857684	Lighthouse Lab in Cambridge	Wellcome Sanger Institute for the COVID-19 Genomics UK (COG-UK) Consortium	Rob Howes et al
England/CAMC-FB1667/2021	EPI_ISL_857836	Lighthouse Lab in Cambridge	Wellcome Sanger Institute for the COVID-19 Genomics UK (COG-UK) Consortium	Rob Howes et al
England/CAMC-FB1676/2021	EPI_ISL_857826	Lighthouse Lab in Cambridge	Wellcome Sanger Institute for the COVID-19 Genomics UK (COG-UK) Consortium	Rob Howes et al
England/CAMC-FB1685/2021	EPI_ISL_857588	Lighthouse Lab in Cambridge	Wellcome Sanger Institute for the COVID-19 Genomics UK (COG-UK) Consortium	Rob Howes et al
England/CAMC-FB1694/2021	EPI_ISL_857748	Lighthouse Lab in Cambridge	Wellcome Sanger Institute for the COVID-19 Genomics UK (COG-UK) Consortium	Rob Howes et al
England/CAMC-FB19D7/2021	EPI_ISL_857849	Lighthouse Lab in Cambridge	Wellcome Sanger Institute for the COVID-19 Genomics UK (COG-UK) Consortium	Rob Howes et al
England/CAMC-FB19E6/2021	EPI_ISL_857673	Lighthouse Lab in Cambridge	Wellcome Sanger Institute for the COVID-19 Genomics UK (COG-UK) Consortium	Rob Howes et al
England/CAMC-FB19F5/2021	EPI_ISL_857793	Lighthouse Lab in Cambridge	Wellcome Sanger Institute for the COVID-19 Genomics UK (COG-UK) Consortium	Rob Howes et al
England/CAMC-FB1A01/2021	EPI_ISL_857816	Lighthouse Lab in Cambridge	Wellcome Sanger Institute for the COVID-19 Genomics UK (COG-UK) Consortium	Rob Howes et al
England/CAMC-FB1A10/2021	EPI_ISL_857573	Lighthouse Lab in Cambridge	Wellcome Sanger Institute for the COVID-19 Genomics UK (COG-UK) Consortium	Rob Howes et al
England/CAMC-FB1A2F/2021	EPI_ISL_857746	Lighthouse Lab in Cambridge	Wellcome Sanger Institute for the COVID-19 Genomics UK (COG-UK) Consortium	Rob Howes et al
England/CAMC-FB1A3E/2021	EPI_ISL_857708	Lighthouse Lab in Cambridge	Wellcome Sanger Institute for the COVID-19 Genomics UK (COG-UK) Consortium	Rob Howes et al
England/CAMC-FB1A4D/2021	EPI_ISL_857821	Lighthouse Lab in Cambridge	Wellcome Sanger Institute for the COVID-19 Genomics UK (COG-UK) Consortium	Rob Howes et al
England/CAMC-FB1A5C/2021	EPI_ISL_857650	Lighthouse Lab in Cambridge	Wellcome Sanger Institute for the COVID-19 Genomics UK (COG-UK) Consortium	Rob Howes et al
England/CAMC-FB1A6B/2021	EPI_ISL_857612	Lighthouse Lab in Cambridge	Wellcome Sanger Institute for the COVID-19 Genomics UK (COG-UK) Consortium	Rob Howes et al
England/CAMC-FB1A7A/2021	EPI_ISL_857815	Lighthouse Lab in Cambridge	Wellcome Sanger Institute for the COVID-19 Genomics UK (COG-UK) Consortium	Rob Howes et al
England/CAMC-FB1A89/2021	EPI_ISL_857824	Lighthouse Lab in Cambridge	Wellcome Sanger Institute for the COVID-19 Genomics UK (COG-UK) Consortium	Rob Howes et al
England/CAMC-FB1AA7/2021	EPI_ISL_857747	Lighthouse Lab in Cambridge	Wellcome Sanger Institute for the COVID-19 Genomics UK (COG-UK) Consortium	Rob Howes et al
England/CAMC-FB1AB6/2021	EPI_ISL_857797	Lighthouse Lab in Cambridge	Wellcome Sanger Institute for the COVID-19 Genomics UK (COG-UK) Consortium	Rob Howes et al
England/CAMC-FB1AD4/2021	EPI_ISL_857575	Lighthouse Lab in Cambridge	Wellcome Sanger Institute for the COVID-19 Genomics UK (COG-UK) Consortium	Rob Howes et al
England/CAMC-FB1AF2/2021	EPI_ISL_857686	Lighthouse Lab in Cambridge	Wellcome Sanger Institute for the COVID-19 Genomics UK (COG-UK) Consortium	Rob Howes et al
England/CAMC-FB1B0E/2021	EPI_ISL_857698	Lighthouse Lab in Cambridge	Wellcome Sanger Institute for the COVID-19 Genomics UK (COG-UK) Consortium	Rob Howes et al
England/CAMC-FB1B59/2021	EPI_ISL_857761	Lighthouse Lab in Cambridge	Wellcome Sanger Institute for the COVID-19 Genomics UK (COG-UK) Consortium	Rob Howes et al
England/CAMC-FB1B68/2021	EPI_ISL_857576	Lighthouse Lab in Cambridge	Wellcome Sanger Institute for the COVID-19 Genomics UK (COG-UK) Consortium	Rob Howes et al
England/CAMC-FB1B95/2021	EPI_ISL_857578	Lighthouse Lab in Cambridge	Wellcome Sanger Institute for the COVID-19 Genomics UK (COG-UK) Consortium	Rob Howes et al
England/CAMC-FB1BA4/2021	EPI_ISL_857620	Lighthouse Lab in Cambridge	Wellcome Sanger Institute for the COVID-19 Genomics UK (COG-UK) Consortium	Rob Howes et al
England/CAMC-FB1BB3/2021	EPI_ISL_857591	Lighthouse Lab in Cambridge	Wellcome Sanger Institute for the COVID-19 Genomics UK (COG-UK) Consortium	Rob Howes et al
England/CAMC-FB1BC2/2021	EPI_ISL_857843	Lighthouse Lab in Cambridge	Wellcome Sanger Institute for the COVID-19 Genomics UK (COG-UK) Consortium	Rob Howes et al
England/CAMC-FB1BD1/2021	EPI_ISL_857779	Lighthouse Lab in Cambridge	Wellcome Sanger Institute for the COVID-19 Genomics UK (COG-UK) Consortium	Rob Howes et al
England/CAMC-FB1BE0/2021	EPI_ISL_857561	Lighthouse Lab in Cambridge	Wellcome Sanger Institute for the COVID-19 Genomics UK (COG-UK) Consortium	Rob Howes et al
England/CAMC-FB1BFF/2021	EPI_ISL_857697	Lighthouse Lab in Cambridge	Wellcome Sanger Institute for the COVID-19 Genomics UK (COG-UK) Consortium	Rob Howes et al
England/CAMC-FB1C0B/2021	EPI_ISL_857831	Lighthouse Lab in Cambridge	Wellcome Sanger Institute for the COVID-19 Genomics UK (COG-UK) Consortium	Rob Howes et al
England/CAMC-FB1C29/2021	EPI_ISL_857842	Lighthouse Lab in Cambridge	Wellcome Sanger Institute for the COVID-19 Genomics UK (COG-UK) Consortium	Rob Howes et al
England/CAMC-FB1C47/2021	EPI_ISL_857800	Lighthouse Lab in Cambridge	Wellcome Sanger Institute for the COVID-19 Genomics UK (COG-UK) Consortium	Rob Howes et al
England/CAMC-FB1C56/2021	EPI_ISL_857850	Lighthouse Lab in Cambridge	Wellcome Sanger Institute for the COVID-19 Genomics UK (COG-UK) Consortium	Rob Howes et al
England/CAMC-FB1C74/2021	EPI_ISL_857753	Lighthouse Lab in Cambridge	Wellcome Sanger Institute for the COVID-19 Genomics UK (COG-UK) Consortium	Rob Howes et al
England/CAMC-FB1C83/2021	EPI_ISL_857742	Lighthouse Lab in Cambridge	Wellcome Sanger Institute for the COVID-19 Genomics UK (COG-UK) Consortium	Rob Howes et al
England/CAMC-FB1C92/2021	EPI_ISL_857551	Lighthouse Lab in Cambridge	Wellcome Sanger Institute for the COVID-19 Genomics UK (COG-UK) Consortium	Rob Howes et al
England/CAMC-FB1CA1/2021	EPI_ISL_857586	Lighthouse Lab in Cambridge	Wellcome Sanger Institute for the COVID-19 Genomics UK (COG-UK) Consortium	Rob Howes et al
England/CAMC-FB1CB0/2021	EPI_ISL_857567	Lighthouse Lab in Cambridge	Wellcome Sanger Institute for the COVID-19 Genomics UK (COG-UK) Consortium	Rob Howes et al
England/CAMC-FB1CCF/2021	EPI_ISL_857617	Lighthouse Lab in Cambridge	Wellcome Sanger Institute for the COVID-19 Genomics UK (COG-UK) Consortium	Rob Howes et al
England/CAMC-FB1D17/2021	EPI_ISL_857796	Lighthouse Lab in Cambridge	Wellcome Sanger Institute for the COVID-19 Genomics UK (COG-UK) Consortium	Rob Howes et al
England/CAMC-FB1D26/2021	EPI_ISL_857759	Lighthouse Lab in Cambridge	Wellcome Sanger Institute for the COVID-19 Genomics UK (COG-UK) Consortium	Rob Howes et al
England/CAMC-FB1D35/2021	EPI_ISL_857683	Lighthouse Lab in Cambridge	Wellcome Sanger Institute for the COVID-19 Genomics UK (COG-UK) Consortium	Rob Howes et al
England/CAMC-FB1D44/2021	EPI_ISL_857823	Lighthouse Lab in Cambridge	Wellcome Sanger Institute for the COVID-19 Genomics UK (COG-UK) Consortium	Rob Howes et al
England/CAMC-FB1D53/2021	EPI_ISL_857714	Lighthouse Lab in Cambridge	Wellcome Sanger Institute for the COVID-19 Genomics UK (COG-UK) Consortium	Rob Howes et al
England/CAMC-FB1D71/2021	EPI_ISL_857707	Lighthouse Lab in Cambridge	Wellcome Sanger Institute for the COVID-19 Genomics UK (COG-UK) Consortium	Rob Howes et al
England/CAMC-FB1D80/2021	EPI_ISL_857781	Lighthouse Lab in Cambridge	Wellcome Sanger Institute for the COVID-19 Genomics UK (COG-UK) Consortium	Rob Howes et al
England/CAMC-FB1F8A/2021	EPI_ISL_857675	Lighthouse Lab in Cambridge	Wellcome Sanger Institute for the COVID-19 Genomics UK (COG-UK) Consortium	Rob Howes et al
England/CAMC-FB1F99/2021	EPI_ISL_857739	Lighthouse Lab in Cambridge	Wellcome Sanger Institute for the COVID-19 Genomics UK (COG-UK) Consortium	Rob Howes et al
England/CAMC-FB1FA8/2021	EPI_ISL_857780	Lighthouse Lab in Cambridge	Wellcome Sanger Institute for the COVID-19 Genomics UK (COG-UK) Consortium	Rob Howes et al
England/CAMC-FB1FB7/2021	EPI_ISL_857783	Lighthouse Lab in Cambridge	Wellcome Sanger Institute for the COVID-19 Genomics UK (COG-UK) Consortium	Rob Howes et al
England/CAMC-FB1FC6/2021	EPI_ISL_857662	Lighthouse Lab in Cambridge	Wellcome Sanger Institute for the COVID-19 Genomics UK (COG-UK) Consortium	Rob Howes et al
England/CAMC-FB1FD5/2021	EPI_ISL_857631	Lighthouse Lab in Cambridge	Wellcome Sanger Institute for the COVID-19 Genomics UK (COG-UK) Consortium	Rob Howes et al
England/CAMC-FB1FE4/2021	EPI_ISL_857700	Lighthouse Lab in Cambridge	Wellcome Sanger Institute for the COVID-19 Genomics UK (COG-UK) Consortium	Rob Howes et al
England/CAMC-FB1FF3/2021	EPI_ISL_857611	Lighthouse Lab in Cambridge	Wellcome Sanger Institute for the COVID-19 Genomics UK (COG-UK) Consortium	Rob Howes et al
England/CAMC-FB200E/2021	EPI_ISL_857564	Lighthouse Lab in Cambridge	Wellcome Sanger Institute for the COVID-19 Genomics UK (COG-UK) Consortium	Rob Howes et al
England/CAMC-FB201D/2021	EPI_ISL_857554	Lighthouse Lab in Cambridge	Wellcome Sanger Institute for the COVID-19 Genomics UK (COG-UK) Consortium	Rob Howes et al
England/CAMC-FB202C/2021	EPI_ISL_857751	Lighthouse Lab in Cambridge	Wellcome Sanger Institute for the COVID-19 Genomics UK (COG-UK) Consortium	Rob Howes et al
England/CAMC-FB203B/2021	EPI_ISL_857572	Lighthouse Lab in Cambridge	Wellcome Sanger Institute for the COVID-19 Genomics UK (COG-UK) Consortium	Rob Howes et al
England/CAMC-FB204A/2021	EPI_ISL_857679	Lighthouse Lab in Cambridge	Wellcome Sanger Institute for the COVID-19 Genomics UK (COG-UK) Consortium	Rob Howes et al
England/CAMC-FB2059/2021	EPI_ISL_857705	Lighthouse Lab in Cambridge	Wellcome Sanger Institute for the COVID-19 Genomics UK (COG-UK) Consortium	Rob Howes et al
England/CAMC-FB2068/2021	EPI_ISL_857720	Lighthouse Lab in Cambridge	Wellcome Sanger Institute for the COVID-19 Genomics UK (COG-UK) Consortium	Rob Howes et al
England/CAMC-FB2077/2021	EPI_ISL_857566	Lighthouse Lab in Cambridge	Wellcome Sanger Institute for the COVID-19 Genomics UK (COG-UK) Consortium	Rob Howes et al
England/CAMC-FB20E0/2021	EPI_ISL_857810	Lighthouse Lab in Cambridge	Wellcome Sanger Institute for the COVID-19 Genomics UK (COG-UK) Consortium	Rob Howes et al
England/CAMC-FB20FF/2021	EPI_ISL_857629	Lighthouse Lab in Cambridge	Wellcome Sanger Institute for the COVID-19 Genomics UK (COG-UK) Consortium	Rob Howes et al
England/CAMC-FB2305/2021	EPI_ISL_857817	Lighthouse Lab in Cambridge	Wellcome Sanger Institute for the COVID-19 Genomics UK (COG-UK) Consortium	Rob Howes et al
England/CAMC-FB2314/2021	EPI_ISL_857801	Lighthouse Lab in Cambridge	Wellcome Sanger Institute for the COVID-19 Genomics UK (COG-UK) Consortium	Rob Howes et al
England/CAMC-FB2323/2021	EPI_ISL_857854	Lighthouse Lab in Cambridge	Wellcome Sanger Institute for the COVID-19 Genomics UK (COG-UK) Consortium	Rob Howes et al
England/CAMC-FB2332/2021	EPI_ISL_857724	Lighthouse Lab in Cambridge	Wellcome Sanger Institute for the COVID-19 Genomics UK (COG-UK) Consortium	Rob Howes et al
England/CAMC-FB2341/2021	EPI_ISL_857544	Lighthouse Lab in Cambridge	Wellcome Sanger Institute for the COVID-19 Genomics UK (COG-UK) Consortium	Rob Howes et al
England/CAMC-FB2350/2021	EPI_ISL_857628	Lighthouse Lab in Cambridge	Wellcome Sanger Institute for the COVID-19 Genomics UK (COG-UK) Consortium	Rob Howes et al
England/CAMC-FB239C/2021	EPI_ISL_857634	Lighthouse Lab in Cambridge	Wellcome Sanger Institute for the COVID-19 Genomics UK (COG-UK) Consortium	Rob Howes et al
England/CAMC-FB23AB/2021	EPI_ISL_857772	Lighthouse Lab in Cambridge	Wellcome Sanger Institute for the COVID-19 Genomics UK (COG-UK) Consortium	Rob Howes et al
England/CAMC-FB23C9/2021	EPI_ISL_857848	Lighthouse Lab in Cambridge	Wellcome Sanger Institute for the COVID-19 Genomics UK (COG-UK) Consortium	Rob Howes et al
England/CAMC-FB23D8/2021	EPI_ISL_857643	Lighthouse Lab in Cambridge	Wellcome Sanger Institute for the COVID-19 Genomics UK (COG-UK) Consortium	Rob Howes et al
England/CAMC-FB23E7/2021	EPI_ISL_857667	Lighthouse Lab in Cambridge	Wellcome Sanger Institute for the COVID-19 Genomics UK (COG-UK) Consortium	Rob Howes et al
England/CAMC-FB2E22/2021	EPI_ISL_857592	Lighthouse Lab in Cambridge	Wellcome Sanger Institute for the COVID-19 Genomics UK (COG-UK) Consortium	Rob Howes et al
England/CAMC-FB2E31/2021	EPI_ISL_857805	Lighthouse Lab in Cambridge	Wellcome Sanger Institute for the COVID-19 Genomics UK (COG-UK) Consortium	Rob Howes et al
England/CAMC-FB3207/2021	EPI_ISL_857704	Lighthouse Lab in Cambridge	Wellcome Sanger Institute for the COVID-19 Genomics UK (COG-UK) Consortium	Rob Howes et al
England/CAMC-FB3216/2021	EPI_ISL_857844	Lighthouse Lab in Cambridge	Wellcome Sanger Institute for the COVID-19 Genomics UK (COG-UK) Consortium	Rob Howes et al
England/CAMC-FB3225/2021	EPI_ISL_857696	Lighthouse Lab in Cambridge	Wellcome Sanger Institute for the COVID-19 Genomics UK (COG-UK) Consortium	Rob Howes et al
England/CAMC-FB3234/2021	EPI_ISL_857609	Lighthouse Lab in Cambridge	Wellcome Sanger Institute for the COVID-19 Genomics UK (COG-UK) Consortium	Rob Howes et al
England/CAMC-FB3243/2021	EPI_ISL_857730	Lighthouse Lab in Cambridge	Wellcome Sanger Institute for the COVID-19 Genomics UK (COG-UK) Consortium	Rob Howes et al
England/CAMC-FB3270/2021	EPI_ISL_857838	Lighthouse Lab in Cambridge	Wellcome Sanger Institute for the COVID-19 Genomics UK (COG-UK) Consortium	Rob Howes et al
England/CAMC-FB328F/2021	EPI_ISL_857694	Lighthouse Lab in Cambridge	Wellcome Sanger Institute for the COVID-19 Genomics UK (COG-UK) Consortium	Rob Howes et al
England/CAMC-FB32AD/2021	EPI_ISL_857706	Lighthouse Lab in Cambridge	Wellcome Sanger Institute for the COVID-19 Genomics UK (COG-UK) Consortium	Rob Howes et al
England/CAMC-FB32BC/2021	EPI_ISL_857651	Lighthouse Lab in Cambridge	Wellcome Sanger Institute for the COVID-19 Genomics UK (COG-UK) Consortium	Rob Howes et al
England/CAMC-FB3577/2021	EPI_ISL_857713	Lighthouse Lab in Cambridge	Wellcome Sanger Institute for the COVID-19 Genomics UK (COG-UK) Consortium	Rob Howes et al
England/CAMC-FB3586/2021	EPI_ISL_857623	Lighthouse Lab in Cambridge	Wellcome Sanger Institute for the COVID-19 Genomics UK (COG-UK) Consortium	Rob Howes et al
England/CAMC-FB3595/2021	EPI_ISL_857722	Lighthouse Lab in Cambridge	Wellcome Sanger Institute for the COVID-19 Genomics UK (COG-UK) Consortium	Rob Howes et al
England/CAMC-FB35A4/2021	EPI_ISL_857639	Lighthouse Lab in Cambridge	Wellcome Sanger Institute for the COVID-19 Genomics UK (COG-UK) Consortium	Rob Howes et al
England/CAMC-FB35B3/2021	EPI_ISL_857680	Lighthouse Lab in Cambridge	Wellcome Sanger Institute for the COVID-19 Genomics UK (COG-UK) Consortium	Rob Howes et al
England/CAMC-FB35C2/2021	EPI_ISL_857647	Lighthouse Lab in Cambridge	Wellcome Sanger Institute for the COVID-19 Genomics UK (COG-UK) Consortium	Rob Howes et al
England/CAMC-FB35D1/2021	EPI_ISL_857542	Lighthouse Lab in Cambridge	Wellcome Sanger Institute for the COVID-19 Genomics UK (COG-UK) Consortium	Rob Howes et al
England/CAMC-FB35FF/2021	EPI_ISL_857555	Lighthouse Lab in Cambridge	Wellcome Sanger Institute for the COVID-19 Genomics UK (COG-UK) Consortium	Rob Howes et al
England/CAMC-FB360B/2021	EPI_ISL_857545	Lighthouse Lab in Cambridge	Wellcome Sanger Institute for the COVID-19 Genomics UK (COG-UK) Consortium	Rob Howes et al
England/CAMC-FB361A/2021	EPI_ISL_857721	Lighthouse Lab in Cambridge	Wellcome Sanger Institute for the COVID-19 Genomics UK (COG-UK) Consortium	Rob Howes et al
England/CAMC-FB3629/2021	EPI_ISL_857627	Lighthouse Lab in Cambridge	Wellcome Sanger Institute for the COVID-19 Genomics UK (COG-UK) Consortium	Rob Howes et al
England/CAMC-FB3638/2021	EPI_ISL_857692	Lighthouse Lab in Cambridge	Wellcome Sanger Institute for the COVID-19 Genomics UK (COG-UK) Consortium	Rob Howes et al
England/CAMC-FB3647/2021	EPI_ISL_857718	Lighthouse Lab in Cambridge	Wellcome Sanger Institute for the COVID-19 Genomics UK (COG-UK) Consortium	Rob Howes et al
England/CAMC-FB3656/2021	EPI_ISL_857766	Lighthouse Lab in Cambridge	Wellcome Sanger Institute for the COVID-19 Genomics UK (COG-UK) Consortium	Rob Howes et al
England/CAMC-FB3665/2021	EPI_ISL_857672	Lighthouse Lab in Cambridge	Wellcome Sanger Institute for the COVID-19 Genomics UK (COG-UK) Consortium	Rob Howes et al
England/CAMC-FB3674/2021	EPI_ISL_857737	Lighthouse Lab in Cambridge	Wellcome Sanger Institute for the COVID-19 Genomics UK (COG-UK) Consortium	Rob Howes et al
England/CAMC-FB3683/2021	EPI_ISL_857832	Lighthouse Lab in Cambridge	Wellcome Sanger Institute for the COVID-19 Genomics UK (COG-UK) Consortium	Rob Howes et al
England/CAMC-FB3692/2021	EPI_ISL_857597	Lighthouse Lab in Cambridge	Wellcome Sanger Institute for the COVID-19 Genomics UK (COG-UK) Consortium	Rob Howes et al
England/CAMC-FB36A1/2021	EPI_ISL_857775	Lighthouse Lab in Cambridge	Wellcome Sanger Institute for the COVID-19 Genomics UK (COG-UK) Consortium	Rob Howes et al
England/CAMC-FB36B0/2021	EPI_ISL_857585	Lighthouse Lab in Cambridge	Wellcome Sanger Institute for the COVID-19 Genomics UK (COG-UK) Consortium	Rob Howes et al
England/CAMC-FB36CF/2021	EPI_ISL_857693	Lighthouse Lab in Cambridge	Wellcome Sanger Institute for the COVID-19 Genomics UK (COG-UK) Consortium	Rob Howes et al
England/CAMC-FB36DE/2021	EPI_ISL_857741	Lighthouse Lab in Cambridge	Wellcome Sanger Institute for the COVID-19 Genomics UK (COG-UK) Consortium	Rob Howes et al
England/CAMC-FB36ED/2021	EPI_ISL_857768	Lighthouse Lab in Cambridge	Wellcome Sanger Institute for the COVID-19 Genomics UK (COG-UK) Consortium	Rob Howes et al
England/CAMC-FB36FC/2021	EPI_ISL_857757	Lighthouse Lab in Cambridge	Wellcome Sanger Institute for the COVID-19 Genomics UK (COG-UK) Consortium	Rob Howes et al
England/CAMC-FB3708/2021	EPI_ISL_857563	Lighthouse Lab in Cambridge	Wellcome Sanger Institute for the COVID-19 Genomics UK (COG-UK) Consortium	Rob Howes et al
England/CAMC-FB3717/2021	EPI_ISL_857582	Lighthouse Lab in Cambridge	Wellcome Sanger Institute for the COVID-19 Genomics UK (COG-UK) Consortium	Rob Howes et al
England/CAMC-FB3726/2021	EPI_ISL_857727	Lighthouse Lab in Cambridge	Wellcome Sanger Institute for the COVID-19 Genomics UK (COG-UK) Consortium	Rob Howes et al
England/CAMC-FB3735/2021	EPI_ISL_857671	Lighthouse Lab in Cambridge	Wellcome Sanger Institute for the COVID-19 Genomics UK (COG-UK) Consortium	Rob Howes et al
England/CAMC-FB3744/2021	EPI_ISL_857841	Lighthouse Lab in Cambridge	Wellcome Sanger Institute for the COVID-19 Genomics UK (COG-UK) Consortium	Rob Howes et al
England/CAMC-FB3753/2021	EPI_ISL_857828	Lighthouse Lab in Cambridge	Wellcome Sanger Institute for the COVID-19 Genomics UK (COG-UK) Consortium	Rob Howes et al
England/CAMC-FB3762/2021	EPI_ISL_857822	Lighthouse Lab in Cambridge	Wellcome Sanger Institute for the COVID-19 Genomics UK (COG-UK) Consortium	Rob Howes et al
England/CAMC-FB3771/2021	EPI_ISL_857813	Lighthouse Lab in Cambridge	Wellcome Sanger Institute for the COVID-19 Genomics UK (COG-UK) Consortium	Rob Howes et al
England/CAMC-FB3780/2021	EPI_ISL_857565	Lighthouse Lab in Cambridge	Wellcome Sanger Institute for the COVID-19 Genomics UK (COG-UK) Consortium	Rob Howes et al
England/CAMC-FB379F/2021	EPI_ISL_857712	Lighthouse Lab in Cambridge	Wellcome Sanger Institute for the COVID-19 Genomics UK (COG-UK) Consortium	Rob Howes et al
England/CAMC-FB37AE/2021	EPI_ISL_857777	Lighthouse Lab in Cambridge	Wellcome Sanger Institute for the COVID-19 Genomics UK (COG-UK) Consortium	Rob Howes et al
England/CAMC-FB37BD/2021	EPI_ISL_857735	Lighthouse Lab in Cambridge	Wellcome Sanger Institute for the COVID-19 Genomics UK (COG-UK) Consortium	Rob Howes et al
England/CAMC-FB3841/2021	EPI_ISL_857853	Lighthouse Lab in Cambridge	Wellcome Sanger Institute for the COVID-19 Genomics UK (COG-UK) Consortium	Rob Howes et al
England/CAMC-FB3850/2021	EPI_ISL_857847	Lighthouse Lab in Cambridge	Wellcome Sanger Institute for the COVID-19 Genomics UK (COG-UK) Consortium	Rob Howes et al
England/CAMC-FB386F/2021	EPI_ISL_857763	Lighthouse Lab in Cambridge	Wellcome Sanger Institute for the COVID-19 Genomics UK (COG-UK) Consortium	Rob Howes et al
England/CAMC-FB387E/2021	EPI_ISL_857614	Lighthouse Lab in Cambridge	Wellcome Sanger Institute for the COVID-19 Genomics UK (COG-UK) Consortium	Rob Howes et al
England/CAMC-FB388D/2021	EPI_ISL_857782	Lighthouse Lab in Cambridge	Wellcome Sanger Institute for the COVID-19 Genomics UK (COG-UK) Consortium	Rob Howes et al
England/CAMC-FB389C/2021	EPI_ISL_857769	Lighthouse Lab in Cambridge	Wellcome Sanger Institute for the COVID-19 Genomics UK (COG-UK) Consortium	Rob Howes et al
England/CAMC-FB38AB/2021	EPI_ISL_857649	Lighthouse Lab in Cambridge	Wellcome Sanger Institute for the COVID-19 Genomics UK (COG-UK) Consortium	Rob Howes et al
England/CAMC-FB38BA/2021	EPI_ISL_857786	Lighthouse Lab in Cambridge	Wellcome Sanger Institute for the COVID-19 Genomics UK (COG-UK) Consortium	Rob Howes et al
England/CAMC-FB38C9/2021	EPI_ISL_857632	Lighthouse Lab in Cambridge	Wellcome Sanger Institute for the COVID-19 Genomics UK (COG-UK) Consortium	Rob Howes et al
England/CAMC-FB38D8/2021	EPI_ISL_857863	Lighthouse Lab in Cambridge	Wellcome Sanger Institute for the COVID-19 Genomics UK (COG-UK) Consortium	Rob Howes et al
England/CAMC-FB38E7/2021	EPI_ISL_857773	Lighthouse Lab in Cambridge	Wellcome Sanger Institute for the COVID-19 Genomics UK (COG-UK) Consortium	Rob Howes et al
England/CAMC-FB38F6/2021	EPI_ISL_857835	Lighthouse Lab in Cambridge	Wellcome Sanger Institute for the COVID-19 Genomics UK (COG-UK) Consortium	Rob Howes et al
England/CAMC-FB3902/2021	EPI_ISL_857635	Lighthouse Lab in Cambridge	Wellcome Sanger Institute for the COVID-19 Genomics UK (COG-UK) Consortium	Rob Howes et al
England/CAMC-FB3911/2021	EPI_ISL_857776	Lighthouse Lab in Cambridge	Wellcome Sanger Institute for the COVID-19 Genomics UK (COG-UK) Consortium	Rob Howes et al
England/CAMC-FB3920/2021	EPI_ISL_857619	Lighthouse Lab in Cambridge	Wellcome Sanger Institute for the COVID-19 Genomics UK (COG-UK) Consortium	Rob Howes et al
England/CAMC-FB393F/2021	EPI_ISL_857845	Lighthouse Lab in Cambridge	Wellcome Sanger Institute for the COVID-19 Genomics UK (COG-UK) Consortium	Rob Howes et al
England/CAMC-FB394E/2021	EPI_ISL_857754	Lighthouse Lab in Cambridge	Wellcome Sanger Institute for the COVID-19 Genomics UK (COG-UK) Consortium	Rob Howes et al
England/CAMC-FB395D/2021	EPI_ISL_857794	Lighthouse Lab in Cambridge	Wellcome Sanger Institute for the COVID-19 Genomics UK (COG-UK) Consortium	Rob Howes et al
England/CAMC-FB396C/2021	EPI_ISL_857792	Lighthouse Lab in Cambridge	Wellcome Sanger Institute for the COVID-19 Genomics UK (COG-UK) Consortium	Rob Howes et al
England/CAMC-FB397B/2021	EPI_ISL_857798	Lighthouse Lab in Cambridge	Wellcome Sanger Institute for the COVID-19 Genomics UK (COG-UK) Consortium	Rob Howes et al
England/CAMC-FB398A/2021	EPI_ISL_857622	Lighthouse Lab in Cambridge	Wellcome Sanger Institute for the COVID-19 Genomics UK (COG-UK) Consortium	Rob Howes et al
England/CAMC-FB3999/2021	EPI_ISL_857602	Lighthouse Lab in Cambridge	Wellcome Sanger Institute for the COVID-19 Genomics UK (COG-UK) Consortium	Rob Howes et al
England/CAMC-FB39A8/2021	EPI_ISL_857723	Lighthouse Lab in Cambridge	Wellcome Sanger Institute for the COVID-19 Genomics UK (COG-UK) Consortium	Rob Howes et al
England/CAMC-FB39B7/2021	EPI_ISL_857625	Lighthouse Lab in Cambridge	Wellcome Sanger Institute for the COVID-19 Genomics UK (COG-UK) Consortium	Rob Howes et al
England/CAMC-FB39C6/2021	EPI_ISL_857653	Lighthouse Lab in Cambridge	Wellcome Sanger Institute for the COVID-19 Genomics UK (COG-UK) Consortium	Rob Howes et al
England/CAMC-FB39D5/2021	EPI_ISL_857749	Lighthouse Lab in Cambridge	Wellcome Sanger Institute for the COVID-19 Genomics UK (COG-UK) Consortium	Rob Howes et al
England/CAMC-FB39E4/2021	EPI_ISL_857641	Lighthouse Lab in Cambridge	Wellcome Sanger Institute for the COVID-19 Genomics UK (COG-UK) Consortium	Rob Howes et al
England/CAMC-FB39F3/2021	EPI_ISL_857616	Lighthouse Lab in Cambridge	Wellcome Sanger Institute for the COVID-19 Genomics UK (COG-UK) Consortium	Rob Howes et al
England/CAMC-FB3A0F/2021	EPI_ISL_857715	Lighthouse Lab in Cambridge	Wellcome Sanger Institute for the COVID-19 Genomics UK (COG-UK) Consortium	Rob Howes et al
England/CAMC-FB3A2D/2021	EPI_ISL_857701	Lighthouse Lab in Cambridge	Wellcome Sanger Institute for the COVID-19 Genomics UK (COG-UK) Consortium	Rob Howes et al
England/CAMC-FB3AC3/2021	EPI_ISL_857652	Lighthouse Lab in Cambridge	Wellcome Sanger Institute for the COVID-19 Genomics UK (COG-UK) Consortium	Rob Howes et al
England/CAMC-FB3AD2/2021	EPI_ISL_857760	Lighthouse Lab in Cambridge	Wellcome Sanger Institute for the COVID-19 Genomics UK (COG-UK) Consortium	Rob Howes et al
England/CAMC-FB3AE1/2021	EPI_ISL_857770	Lighthouse Lab in Cambridge	Wellcome Sanger Institute for the COVID-19 Genomics UK (COG-UK) Consortium	Rob Howes et al
England/CAMC-FB3B0C/2021	EPI_ISL_857656	Lighthouse Lab in Cambridge	Wellcome Sanger Institute for the COVID-19 Genomics UK (COG-UK) Consortium	Rob Howes et al
England/CAMC-FB3B1B/2021	EPI_ISL_857608	Lighthouse Lab in Cambridge	Wellcome Sanger Institute for the COVID-19 Genomics UK (COG-UK) Consortium	Rob Howes et al
England/CAMC-FB3B2A/2021	EPI_ISL_857678	Lighthouse Lab in Cambridge	Wellcome Sanger Institute for the COVID-19 Genomics UK (COG-UK) Consortium	Rob Howes et al
England/CAMC-FB3B39/2021	EPI_ISL_857764	Lighthouse Lab in Cambridge	Wellcome Sanger Institute for the COVID-19 Genomics UK (COG-UK) Consortium	Rob Howes et al
England/CAMC-FB3B48/2021	EPI_ISL_857550	Lighthouse Lab in Cambridge	Wellcome Sanger Institute for the COVID-19 Genomics UK (COG-UK) Consortium	Rob Howes et al
England/CAMC-FB3B57/2021	EPI_ISL_857579	Lighthouse Lab in Cambridge	Wellcome Sanger Institute for the COVID-19 Genomics UK (COG-UK) Consortium	Rob Howes et al
England/CAMC-FB3B66/2021	EPI_ISL_857726	Lighthouse Lab in Cambridge	Wellcome Sanger Institute for the COVID-19 Genomics UK (COG-UK) Consortium	Rob Howes et al
England/CAMC-FB3D15/2021	EPI_ISL_857807	Lighthouse Lab in Cambridge	Wellcome Sanger Institute for the COVID-19 Genomics UK (COG-UK) Consortium	Rob Howes et al
England/CAMC-FB3D33/2021	EPI_ISL_857615	Lighthouse Lab in Cambridge	Wellcome Sanger Institute for the COVID-19 Genomics UK (COG-UK) Consortium	Rob Howes et al
England/CAMC-FB3D42/2021	EPI_ISL_857806	Lighthouse Lab in Cambridge	Wellcome Sanger Institute for the COVID-19 Genomics UK (COG-UK) Consortium	Rob Howes et al
England/CAMC-FB3D51/2021	EPI_ISL_857703	Lighthouse Lab in Cambridge	Wellcome Sanger Institute for the COVID-19 Genomics UK (COG-UK) Consortium	Rob Howes et al
England/CAMC-FB3D60/2021	EPI_ISL_857657	Lighthouse Lab in Cambridge	Wellcome Sanger Institute for the COVID-19 Genomics UK (COG-UK) Consortium	Rob Howes et al
England/CAMC-FB3D7F/2021	EPI_ISL_857556	Lighthouse Lab in Cambridge	Wellcome Sanger Institute for the COVID-19 Genomics UK (COG-UK) Consortium	Rob Howes et al
England/CAMC-FB3D8E/2021	EPI_ISL_857755	Lighthouse Lab in Cambridge	Wellcome Sanger Institute for the COVID-19 Genomics UK (COG-UK) Consortium	Rob Howes et al
England/CAMC-FB3D9D/2021	EPI_ISL_857663	Lighthouse Lab in Cambridge	Wellcome Sanger Institute for the COVID-19 Genomics UK (COG-UK) Consortium	Rob Howes et al
England/CAMC-FB3DAC/2021	EPI_ISL_857560	Lighthouse Lab in Cambridge	Wellcome Sanger Institute for the COVID-19 Genomics UK (COG-UK) Consortium	Rob Howes et al
England/CAMC-FB3DD9/2021	EPI_ISL_857865	Lighthouse Lab in Cambridge	Wellcome Sanger Institute for the COVID-19 Genomics UK (COG-UK) Consortium	Rob Howes et al
England/CAMC-FB3DE8/2021	EPI_ISL_857590	Lighthouse Lab in Cambridge	Wellcome Sanger Institute for the COVID-19 Genomics UK (COG-UK) Consortium	Rob Howes et al
England/CAMC-FB3DF7/2021	EPI_ISL_857668	Lighthouse Lab in Cambridge	Wellcome Sanger Institute for the COVID-19 Genomics UK (COG-UK) Consortium	Rob Howes et al
England/CAMC-FB3E03/2021	EPI_ISL_857688	Lighthouse Lab in Cambridge	Wellcome Sanger Institute for the COVID-19 Genomics UK (COG-UK) Consortium	Rob Howes et al
England/CAMC-FB3F1F/2021	EPI_ISL_857717	Lighthouse Lab in Cambridge	Wellcome Sanger Institute for the COVID-19 Genomics UK (COG-UK) Consortium	Rob Howes et al
England/CAMC-FB3F2E/2021	EPI_ISL_857787	Lighthouse Lab in Cambridge	Wellcome Sanger Institute for the COVID-19 Genomics UK (COG-UK) Consortium	Rob Howes et al
England/CAMC-FB3F3D/2021	EPI_ISL_857593	Lighthouse Lab in Cambridge	Wellcome Sanger Institute for the COVID-19 Genomics UK (COG-UK) Consortium	Rob Howes et al
England/CAMC-FB3F4C/2021	EPI_ISL_857829	Lighthouse Lab in Cambridge	Wellcome Sanger Institute for the COVID-19 Genomics UK (COG-UK) Consortium	Rob Howes et al
England/CAMC-FB3F5B/2021	EPI_ISL_857595	Lighthouse Lab in Cambridge	Wellcome Sanger Institute for the COVID-19 Genomics UK (COG-UK) Consortium	Rob Howes et al
England/CAMC-FB3F6A/2021	EPI_ISL_857734	Lighthouse Lab in Cambridge	Wellcome Sanger Institute for the COVID-19 Genomics UK (COG-UK) Consortium	Rob Howes et al
England/CAMC-FB3F79/2021	EPI_ISL_857543	Lighthouse Lab in Cambridge	Wellcome Sanger Institute for the COVID-19 Genomics UK (COG-UK) Consortium	Rob Howes et al
England/CAMC-FB3F88/2021	EPI_ISL_857605	Lighthouse Lab in Cambridge	Wellcome Sanger Institute for the COVID-19 Genomics UK (COG-UK) Consortium	Rob Howes et al
England/CAMC-FB3F97/2021	EPI_ISL_857709	Lighthouse Lab in Cambridge	Wellcome Sanger Institute for the COVID-19 Genomics UK (COG-UK) Consortium	Rob Howes et al
England/CAMC-FB3FA6/2021	EPI_ISL_857846	Lighthouse Lab in Cambridge	Wellcome Sanger Institute for the COVID-19 Genomics UK (COG-UK) Consortium	Rob Howes et al
England/CAMC-FB3FB5/2021	EPI_ISL_857811	Lighthouse Lab in Cambridge	Wellcome Sanger Institute for the COVID-19 Genomics UK (COG-UK) Consortium	Rob Howes et al
England/CAMC-FB3FC4/2021	EPI_ISL_857840	Lighthouse Lab in Cambridge	Wellcome Sanger Institute for the COVID-19 Genomics UK (COG-UK) Consortium	Rob Howes et al
England/CAMC-FB3FD3/2021	EPI_ISL_857621	Lighthouse Lab in Cambridge	Wellcome Sanger Institute for the COVID-19 Genomics UK (COG-UK) Consortium	Rob Howes et al
England/CAMC-FB3FE2/2021	EPI_ISL_857740	Lighthouse Lab in Cambridge	Wellcome Sanger Institute for the COVID-19 Genomics UK (COG-UK) Consortium	Rob Howes et al
England/CAMC-FB3FF1/2021	EPI_ISL_857855	Lighthouse Lab in Cambridge	Wellcome Sanger Institute for the COVID-19 Genomics UK (COG-UK) Consortium	Rob Howes et al
England/CAMC-FB400C/2021	EPI_ISL_857795	Lighthouse Lab in Cambridge	Wellcome Sanger Institute for the COVID-19 Genomics UK (COG-UK) Consortium	Rob Howes et al
England/CAMC-FB401B/2021	EPI_ISL_857731	Lighthouse Lab in Cambridge	Wellcome Sanger Institute for the COVID-19 Genomics UK (COG-UK) Consortium	Rob Howes et al
England/CAMC-FB402A/2021	EPI_ISL_857581	Lighthouse Lab in Cambridge	Wellcome Sanger Institute for the COVID-19 Genomics UK (COG-UK) Consortium	Rob Howes et al
England/CAMC-FB4039/2021	EPI_ISL_857778	Lighthouse Lab in Cambridge	Wellcome Sanger Institute for the COVID-19 Genomics UK (COG-UK) Consortium	Rob Howes et al
England/CAMC-FB4048/2021	EPI_ISL_857638	Lighthouse Lab in Cambridge	Wellcome Sanger Institute for the COVID-19 Genomics UK (COG-UK) Consortium	Rob Howes et al
England/CAMC-FB4127/2021	EPI_ISL_857695	Lighthouse Lab in Cambridge	Wellcome Sanger Institute for the COVID-19 Genomics UK (COG-UK) Consortium	Rob Howes et al
England/CAMC-FB4136/2021	EPI_ISL_857699	Lighthouse Lab in Cambridge	Wellcome Sanger Institute for the COVID-19 Genomics UK (COG-UK) Consortium	Rob Howes et al
England/CAMC-FB4145/2021	EPI_ISL_857583	Lighthouse Lab in Cambridge	Wellcome Sanger Institute for the COVID-19 Genomics UK (COG-UK) Consortium	Rob Howes et al
England/CAMC-FB4154/2021	EPI_ISL_857758	Lighthouse Lab in Cambridge	Wellcome Sanger Institute for the COVID-19 Genomics UK (COG-UK) Consortium	Rob Howes et al
England/CAMC-FB4163/2021	EPI_ISL_857661	Lighthouse Lab in Cambridge	Wellcome Sanger Institute for the COVID-19 Genomics UK (COG-UK) Consortium	Rob Howes et al
England/CAMC-FB4172/2021	EPI_ISL_857711	Lighthouse Lab in Cambridge	Wellcome Sanger Institute for the COVID-19 Genomics UK (COG-UK) Consortium	Rob Howes et al
England/CAMC-FB42D9/2021	EPI_ISL_857642	Lighthouse Lab in Cambridge	Wellcome Sanger Institute for the COVID-19 Genomics UK (COG-UK) Consortium	Rob Howes et al
England/CAMC-FB42E8/2021	EPI_ISL_857645	Lighthouse Lab in Cambridge	Wellcome Sanger Institute for the COVID-19 Genomics UK (COG-UK) Consortium	Rob Howes et al
England/CAMC-FB42F7/2021	EPI_ISL_857547	Lighthouse Lab in Cambridge	Wellcome Sanger Institute for the COVID-19 Genomics UK (COG-UK) Consortium	Rob Howes et al
England/CAMC-FB4303/2021	EPI_ISL_857827	Lighthouse Lab in Cambridge	Wellcome Sanger Institute for the COVID-19 Genomics UK (COG-UK) Consortium	Rob Howes et al
England/CAMC-FB4312/2021	EPI_ISL_857869	Lighthouse Lab in Cambridge	Wellcome Sanger Institute for the COVID-19 Genomics UK (COG-UK) Consortium	Rob Howes et al
England/CAMC-FB4321/2021	EPI_ISL_857599	Lighthouse Lab in Cambridge	Wellcome Sanger Institute for the COVID-19 Genomics UK (COG-UK) Consortium	Rob Howes et al
England/CAMC-FB4330/2021	EPI_ISL_857818	Lighthouse Lab in Cambridge	Wellcome Sanger Institute for the COVID-19 Genomics UK (COG-UK) Consortium	Rob Howes et al
England/CAMC-FB434F/2021	EPI_ISL_857604	Lighthouse Lab in Cambridge	Wellcome Sanger Institute for the COVID-19 Genomics UK (COG-UK) Consortium	Rob Howes et al
England/CAMC-FB435E/2021	EPI_ISL_857852	Lighthouse Lab in Cambridge	Wellcome Sanger Institute for the COVID-19 Genomics UK (COG-UK) Consortium	Rob Howes et al
England/CAMC-FB436D/2021	EPI_ISL_857682	Lighthouse Lab in Cambridge	Wellcome Sanger Institute for the COVID-19 Genomics UK (COG-UK) Consortium	Rob Howes et al
England/CAMC-FB437C/2021	EPI_ISL_857562	Lighthouse Lab in Cambridge	Wellcome Sanger Institute for the COVID-19 Genomics UK (COG-UK) Consortium	Rob Howes et al
England/CAMC-FB438B/2021	EPI_ISL_857553	Lighthouse Lab in Cambridge	Wellcome Sanger Institute for the COVID-19 Genomics UK (COG-UK) Consortium	Rob Howes et al
England/CAMC-FB439A/2021	EPI_ISL_857819	Lighthouse Lab in Cambridge	Wellcome Sanger Institute for the COVID-19 Genomics UK (COG-UK) Consortium	Rob Howes et al
England/CAMC-FB45B2/2021	EPI_ISL_857674	Lighthouse Lab in Cambridge	Wellcome Sanger Institute for the COVID-19 Genomics UK (COG-UK) Consortium	Rob Howes et al
England/CAMC-FB45C1/2021	EPI_ISL_857691	Lighthouse Lab in Cambridge	Wellcome Sanger Institute for the COVID-19 Genomics UK (COG-UK) Consortium	Rob Howes et al
England/CAMC-FB45D0/2021	EPI_ISL_857868	Lighthouse Lab in Cambridge	Wellcome Sanger Institute for the COVID-19 Genomics UK (COG-UK) Consortium	Rob Howes et al
England/CAMC-FB45EF/2021	EPI_ISL_857646	Lighthouse Lab in Cambridge	Wellcome Sanger Institute for the COVID-19 Genomics UK (COG-UK) Consortium	Rob Howes et al
England/CAMC-FB45FE/2021	EPI_ISL_857633	Lighthouse Lab in Cambridge	Wellcome Sanger Institute for the COVID-19 Genomics UK (COG-UK) Consortium	Rob Howes et al
England/CAMC-FB460A/2021	EPI_ISL_857866	Lighthouse Lab in Cambridge	Wellcome Sanger Institute for the COVID-19 Genomics UK (COG-UK) Consortium	Rob Howes et al
England/CAMC-FB4619/2021	EPI_ISL_857738	Lighthouse Lab in Cambridge	Wellcome Sanger Institute for the COVID-19 Genomics UK (COG-UK) Consortium	Rob Howes et al
England/CAMC-FB4628/2021	EPI_ISL_857676	Lighthouse Lab in Cambridge	Wellcome Sanger Institute for the COVID-19 Genomics UK (COG-UK) Consortium	Rob Howes et al
England/CAMC-FB4637/2021	EPI_ISL_857839	Lighthouse Lab in Cambridge	Wellcome Sanger Institute for the COVID-19 Genomics UK (COG-UK) Consortium	Rob Howes et al
England/CAMC-FB4646/2021	EPI_ISL_857659	Lighthouse Lab in Cambridge	Wellcome Sanger Institute for the COVID-19 Genomics UK (COG-UK) Consortium	Rob Howes et al
England/CAMC-FB4655/2021	EPI_ISL_857719	Lighthouse Lab in Cambridge	Wellcome Sanger Institute for the COVID-19 Genomics UK (COG-UK) Consortium	Rob Howes et al
England/CAMC-FB4664/2021	EPI_ISL_857626	Lighthouse Lab in Cambridge	Wellcome Sanger Institute for the COVID-19 Genomics UK (COG-UK) Consortium	Rob Howes et al
England/CAMC-FB4673/2021	EPI_ISL_857744	Lighthouse Lab in Cambridge	Wellcome Sanger Institute for the COVID-19 Genomics UK (COG-UK) Consortium	Rob Howes et al
England/CAMC-FB4682/2021	EPI_ISL_857736	Lighthouse Lab in Cambridge	Wellcome Sanger Institute for the COVID-19 Genomics UK (COG-UK) Consortium	Rob Howes et al
England/CAMC-FB4691/2021	EPI_ISL_857677	Lighthouse Lab in Cambridge	Wellcome Sanger Institute for the COVID-19 Genomics UK (COG-UK) Consortium	Rob Howes et al
England/CAMC-FB46A0/2021	EPI_ISL_857607	Lighthouse Lab in Cambridge	Wellcome Sanger Institute for the COVID-19 Genomics UK (COG-UK) Consortium	Rob Howes et al
England/CAMC-FB46BF/2021	EPI_ISL_857803	Lighthouse Lab in Cambridge	Wellcome Sanger Institute for the COVID-19 Genomics UK (COG-UK) Consortium	Rob Howes et al
England/CAMC-FB46CE/2021	EPI_ISL_857559	Lighthouse Lab in Cambridge	Wellcome Sanger Institute for the COVID-19 Genomics UK (COG-UK) Consortium	Rob Howes et al
England/CAMC-FB46DD/2021	EPI_ISL_857825	Lighthouse Lab in Cambridge	Wellcome Sanger Institute for the COVID-19 Genomics UK (COG-UK) Consortium	Rob Howes et al
England/CAMC-FB46EC/2021	EPI_ISL_857820	Lighthouse Lab in Cambridge	Wellcome Sanger Institute for the COVID-19 Genomics UK (COG-UK) Consortium	Rob Howes et al
England/CAMC-FB46FB/2021	EPI_ISL_857857	Lighthouse Lab in Cambridge	Wellcome Sanger Institute for the COVID-19 Genomics UK (COG-UK) Consortium	Rob Howes et al
England/CAMC-FB4707/2021	EPI_ISL_857756	Lighthouse Lab in Cambridge	Wellcome Sanger Institute for the COVID-19 Genomics UK (COG-UK) Consortium	Rob Howes et al
England/CAMC-FB4716/2021	EPI_ISL_857687	Lighthouse Lab in Cambridge	Wellcome Sanger Institute for the COVID-19 Genomics UK (COG-UK) Consortium	Rob Howes et al
England/CAMC-FB4725/2021	EPI_ISL_857743	Lighthouse Lab in Cambridge	Wellcome Sanger Institute for the COVID-19 Genomics UK (COG-UK) Consortium	Rob Howes et al
England/CAMC-FB4734/2021	EPI_ISL_857728	Lighthouse Lab in Cambridge	Wellcome Sanger Institute for the COVID-19 Genomics UK (COG-UK) Consortium	Rob Howes et al
England/CAMC-FB4743/2021	EPI_ISL_857596	Lighthouse Lab in Cambridge	Wellcome Sanger Institute for the COVID-19 Genomics UK (COG-UK) Consortium	Rob Howes et al
England/CAMC-FB4752/2021	EPI_ISL_857613	Lighthouse Lab in Cambridge	Wellcome Sanger Institute for the COVID-19 Genomics UK (COG-UK) Consortium	Rob Howes et al
England/CVR3937/2020	EPI_ISL_490330	West of Scotland Specialist Virology Centre, NHSGGC / MRC-University of Glasgow Centre for Virus Research	COVID-19 Genomics UK (COG-UK) Consortium	Ana da Silva Filipe et al
England/CWAR-24FD85F/2020	EPI_ISL_584440	UHCW / University of Warwick	COVID-19 Genomics UK (COG-UK) Consortium	Richard Stark et al
England/CWAR-24FD86E/2020	EPI_ISL_584441	UHCW / University of Warwick	COVID-19 Genomics UK (COG-UK) Consortium	Richard Stark et al
England/CWAR-24FD87D/2020	EPI_ISL_584442	UHCW / University of Warwick	COVID-19 Genomics UK (COG-UK) Consortium	Richard Stark et al
England/CWAR-24FD88C/2020	EPI_ISL_584443	UHCW / University of Warwick	COVID-19 Genomics UK (COG-UK) Consortium	Richard Stark et al
England/CWAR-24FD89B/2020	EPI_ISL_584444	UHCW / University of Warwick	COVID-19 Genomics UK (COG-UK) Consortium	Richard Stark et al
England/CWAR-24FD8AA/2020	EPI_ISL_584445	UHCW / University of Warwick	COVID-19 Genomics UK (COG-UK) Consortium	Richard Stark et al
England/CWAR-24FD8B9/2020	EPI_ISL_584446	UHCW / University of Warwick	COVID-19 Genomics UK (COG-UK) Consortium	Richard Stark et al
England/CWAR-24FD8C8/2020	EPI_ISL_584447	UHCW / University of Warwick	COVID-19 Genomics UK (COG-UK) Consortium	Richard Stark et al
England/CWAR-24FD8D7/2020	EPI_ISL_584448	UHCW / University of Warwick	COVID-19 Genomics UK (COG-UK) Consortium	Richard Stark et al
England/CWAR-24FD8E6/2020	EPI_ISL_584449	UHCW / University of Warwick	COVID-19 Genomics UK (COG-UK) Consortium	Richard Stark et al
England/CWAR-24FD8F5/2020	EPI_ISL_584450	UHCW / University of Warwick	COVID-19 Genomics UK (COG-UK) Consortium	Richard Stark et al
England/CWAR-24FD92F/2020	EPI_ISL_584451	UHCW / University of Warwick	COVID-19 Genomics UK (COG-UK) Consortium	Richard Stark et al
England/CWAR-24FD93E/2020	EPI_ISL_584452	UHCW / University of Warwick	COVID-19 Genomics UK (COG-UK) Consortium	Richard Stark et al
England/CWAR-24FD94D/2020	EPI_ISL_584453	UHCW / University of Warwick	COVID-19 Genomics UK (COG-UK) Consortium	Richard Stark et al
England/CWAR-24FD95C/2020	EPI_ISL_584454	UHCW / University of Warwick	COVID-19 Genomics UK (COG-UK) Consortium	Richard Stark et al
England/CWAR-24FD96B/2020	EPI_ISL_584455	UHCW / University of Warwick	COVID-19 Genomics UK (COG-UK) Consortium	Richard Stark et al
England/CWAR-24FD97A/2020	EPI_ISL_584456	UHCW / University of Warwick	COVID-19 Genomics UK (COG-UK) Consortium	Richard Stark et al
England/CWAR-24FD989/2020	EPI_ISL_584457	UHCW / University of Warwick	COVID-19 Genomics UK (COG-UK) Consortium	Richard Stark et al
England/CWAR-24FD998/2020	EPI_ISL_584458	UHCW / University of Warwick	COVID-19 Genomics UK (COG-UK) Consortium	Richard Stark et al
England/CWAR-24FD9A7/2020	EPI_ISL_584459	UHCW / University of Warwick	COVID-19 Genomics UK (COG-UK) Consortium	Richard Stark et al
England/CWAR-24FD9B6/2020	EPI_ISL_584460	UHCW / University of Warwick	COVID-19 Genomics UK (COG-UK) Consortium	Richard Stark et al
England/CWAR-24FD9C5/2020	EPI_ISL_584461	UHCW / University of Warwick	COVID-19 Genomics UK (COG-UK) Consortium	Richard Stark et al
England/CWAR-24FD9D4/2020	EPI_ISL_584462	UHCW / University of Warwick	COVID-19 Genomics UK (COG-UK) Consortium	Richard Stark et al
England/CWAR-24FD9E3/2020	EPI_ISL_584463	UHCW / University of Warwick	COVID-19 Genomics UK (COG-UK) Consortium	Richard Stark et al
England/CWAR-24FD9F2/2020	EPI_ISL_584464	UHCW / University of Warwick	COVID-19 Genomics UK (COG-UK) Consortium	Richard Stark et al
England/CWAR-24FDA0E/2020	EPI_ISL_584465	UHCW / University of Warwick	COVID-19 Genomics UK (COG-UK) Consortium	Richard Stark et al
England/CWAR-24FDA1D/2020	EPI_ISL_584466	UHCW / University of Warwick	COVID-19 Genomics UK (COG-UK) Consortium	Richard Stark et al
England/CWAR-24FDA2C/2020	EPI_ISL_584467	UHCW / University of Warwick	COVID-19 Genomics UK (COG-UK) Consortium	Richard Stark et al
England/CWAR-24FDA3B/2020	EPI_ISL_584468	UHCW / University of Warwick	COVID-19 Genomics UK (COG-UK) Consortium	Richard Stark et al
England/CWAR-24FDA4A/2020	EPI_ISL_584469	UHCW / University of Warwick	COVID-19 Genomics UK (COG-UK) Consortium	Richard Stark et al
England/CWAR-24FDA59/2020	EPI_ISL_584470	UHCW / University of Warwick	COVID-19 Genomics UK (COG-UK) Consortium	Richard Stark et al
England/CWAR-24FDA68/2020	EPI_ISL_584471	UHCW / University of Warwick	COVID-19 Genomics UK (COG-UK) Consortium	Richard Stark et al
England/CWAR-24FDA77/2020	EPI_ISL_584472	UHCW / University of Warwick	COVID-19 Genomics UK (COG-UK) Consortium	Richard Stark et al
England/CWAR-24FDA86/2020	EPI_ISL_584473	UHCW / University of Warwick	COVID-19 Genomics UK (COG-UK) Consortium	Richard Stark et al
England/CWAR-24FDA95/2020	EPI_ISL_584474	UHCW / University of Warwick	COVID-19 Genomics UK (COG-UK) Consortium	Richard Stark et al
England/CWAR-24FDAA4/2020	EPI_ISL_584475	UHCW / University of Warwick	COVID-19 Genomics UK (COG-UK) Consortium	Richard Stark et al
England/CWAR-24FDAB3/2020	EPI_ISL_584476	UHCW / University of Warwick	COVID-19 Genomics UK (COG-UK) Consortium	Richard Stark et al
England/CWAR-24FDAD1/2020	EPI_ISL_584477	UHCW / University of Warwick	COVID-19 Genomics UK (COG-UK) Consortium	Richard Stark et al
England/CWAR-24FDAE0/2020	EPI_ISL_584478	UHCW / University of Warwick	COVID-19 Genomics UK (COG-UK) Consortium	Richard Stark et al
England/CWAR-24FDAFF/2020	EPI_ISL_584479	UHCW / University of Warwick	COVID-19 Genomics UK (COG-UK) Consortium	Richard Stark et al
England/CWAR-24FDB0B/2020	EPI_ISL_584480	UHCW / University of Warwick	COVID-19 Genomics UK (COG-UK) Consortium	Richard Stark et al
England/CWAR-24FDB1A/2020	EPI_ISL_584481	UHCW / University of Warwick	COVID-19 Genomics UK (COG-UK) Consortium	Richard Stark et al
England/CWAR-24FDB29/2020	EPI_ISL_584482	UHCW / University of Warwick	COVID-19 Genomics UK (COG-UK) Consortium	Richard Stark et al
England/CWAR-24FDB38/2020	EPI_ISL_584483	UHCW / University of Warwick	COVID-19 Genomics UK (COG-UK) Consortium	Richard Stark et al
England/CWAR-24FDB47/2020	EPI_ISL_584484	UHCW / University of Warwick	COVID-19 Genomics UK (COG-UK) Consortium	Richard Stark et al
England/CWAR-24FDB56/2020	EPI_ISL_584485	UHCW / University of Warwick	COVID-19 Genomics UK (COG-UK) Consortium	Richard Stark et al
England/CWAR-24FDB65/2020	EPI_ISL_584486	UHCW / University of Warwick	COVID-19 Genomics UK (COG-UK) Consortium	Richard Stark et al
England/CWAR-24FDB74/2020	EPI_ISL_584487	UHCW / University of Warwick	COVID-19 Genomics UK (COG-UK) Consortium	Richard Stark et al
England/CWAR-24FDB83/2020	EPI_ISL_584488	UHCW / University of Warwick	COVID-19 Genomics UK (COG-UK) Consortium	Richard Stark et al
England/CWAR-24FDB92/2020	EPI_ISL_584489	UHCW / University of Warwick	COVID-19 Genomics UK (COG-UK) Consortium	Richard Stark et al
England/CWAR-24FDBA1/2020	EPI_ISL_584490	UHCW / University of Warwick	COVID-19 Genomics UK (COG-UK) Consortium	Richard Stark et al
England/CWAR-24FDBB0/2020	EPI_ISL_584491	UHCW / University of Warwick	COVID-19 Genomics UK (COG-UK) Consortium	Richard Stark et al
England/CWAR-24FDBCF/2020	EPI_ISL_584492	UHCW / University of Warwick	COVID-19 Genomics UK (COG-UK) Consortium	Richard Stark et al
England/CWAR-24FDBDE/2020	EPI_ISL_584493	UHCW / University of Warwick	COVID-19 Genomics UK (COG-UK) Consortium	Richard Stark et al
England/CWAR-24FDBED/2020	EPI_ISL_584494	UHCW / University of Warwick	COVID-19 Genomics UK (COG-UK) Consortium	Richard Stark et al
England/CWAR-24FDBFC/2020	EPI_ISL_584495	UHCW / University of Warwick	COVID-19 Genomics UK (COG-UK) Consortium	Richard Stark et al
England/CWAR-24FDC08/2020	EPI_ISL_584496	UHCW / University of Warwick	COVID-19 Genomics UK (COG-UK) Consortium	Richard Stark et al
England/CWAR-24FDC17/2020	EPI_ISL_584497	UHCW / University of Warwick	COVID-19 Genomics UK (COG-UK) Consortium	Richard Stark et al
England/CWAR-24FDC26/2020	EPI_ISL_584498	UHCW / University of Warwick	COVID-19 Genomics UK (COG-UK) Consortium	Richard Stark et al
England/CWAR-24FDC35/2020	EPI_ISL_584499	UHCW / University of Warwick	COVID-19 Genomics UK (COG-UK) Consortium	Richard Stark et al
England/CWAR-24FDC44/2020	EPI_ISL_584500	UHCW / University of Warwick	COVID-19 Genomics UK (COG-UK) Consortium	Richard Stark et al
England/CWAR-24FDC53/2020	EPI_ISL_584501	UHCW / University of Warwick	COVID-19 Genomics UK (COG-UK) Consortium	Richard Stark et al
England/CWAR-24FDC62/2020	EPI_ISL_584502	UHCW / University of Warwick	COVID-19 Genomics UK (COG-UK) Consortium	Richard Stark et al
England/CWAR-24FDC71/2020	EPI_ISL_584503	UHCW / University of Warwick	COVID-19 Genomics UK (COG-UK) Consortium	Richard Stark et al
England/CWAR-24FDC80/2020	EPI_ISL_584504	UHCW / University of Warwick	COVID-19 Genomics UK (COG-UK) Consortium	Richard Stark et al
England/CWAR-24FDC9F/2020	EPI_ISL_584505	UHCW / University of Warwick	COVID-19 Genomics UK (COG-UK) Consortium	Richard Stark et al
England/CWAR-24FDCAE/2020	EPI_ISL_584506	UHCW / University of Warwick	COVID-19 Genomics UK (COG-UK) Consortium	Richard Stark et al
England/CWAR-24FDCBD/2020	EPI_ISL_584507	UHCW / University of Warwick	COVID-19 Genomics UK (COG-UK) Consortium	Richard Stark et al
England/CWAR-24FDCCC/2020	EPI_ISL_584508	UHCW / University of Warwick	COVID-19 Genomics UK (COG-UK) Consortium	Richard Stark et al
England/CWAR-24FDCDB/2020	EPI_ISL_584509	UHCW / University of Warwick	COVID-19 Genomics UK (COG-UK) Consortium	Richard Stark et al
England/CWAR-24FDCEA/2020	EPI_ISL_584510	UHCW / University of Warwick	COVID-19 Genomics UK (COG-UK) Consortium	Richard Stark et al
England/CWAR-24FDCF9/2020	EPI_ISL_584511	UHCW / University of Warwick	COVID-19 Genomics UK (COG-UK) Consortium	Richard Stark et al
England/CWAR-24FDD05/2020	EPI_ISL_584512	UHCW / University of Warwick	COVID-19 Genomics UK (COG-UK) Consortium	Richard Stark et al
England/CWAR-24FDD14/2020	EPI_ISL_584513	UHCW / University of Warwick	COVID-19 Genomics UK (COG-UK) Consortium	Richard Stark et al
England/CWAR-24FDD23/2020	EPI_ISL_584514	UHCW / University of Warwick	COVID-19 Genomics UK (COG-UK) Consortium	Richard Stark et al
England/CWAR-24FDD32/2020	EPI_ISL_584515	UHCW / University of Warwick	COVID-19 Genomics UK (COG-UK) Consortium	Richard Stark et al
England/CWAR-24FDD41/2020	EPI_ISL_584516	UHCW / University of Warwick	COVID-19 Genomics UK (COG-UK) Consortium	Richard Stark et al
England/CWAR-24FDD50/2020	EPI_ISL_584517	UHCW / University of Warwick	COVID-19 Genomics UK (COG-UK) Consortium	Richard Stark et al
England/CWAR-24FDD6F/2020	EPI_ISL_584518	UHCW / University of Warwick	COVID-19 Genomics UK (COG-UK) Consortium	Richard Stark et al
England/CWAR-24FDD7E/2020	EPI_ISL_584519	UHCW / University of Warwick	COVID-19 Genomics UK (COG-UK) Consortium	Richard Stark et al
England/CWAR-24FDD8D/2020	EPI_ISL_584520	UHCW / University of Warwick	COVID-19 Genomics UK (COG-UK) Consortium	Richard Stark et al
England/CWAR-24FDD9C/2020	EPI_ISL_584521	UHCW / University of Warwick	COVID-19 Genomics UK (COG-UK) Consortium	Richard Stark et al
England/CWAR-24FDDAB/2020	EPI_ISL_584522	UHCW / University of Warwick	COVID-19 Genomics UK (COG-UK) Consortium	Richard Stark et al
England/CWAR-24FDDBA/2020	EPI_ISL_584523	UHCW / University of Warwick	COVID-19 Genomics UK (COG-UK) Consortium	Richard Stark et al
England/CWAR-24FDDC9/2020	EPI_ISL_584524	UHCW / University of Warwick	COVID-19 Genomics UK (COG-UK) Consortium	Richard Stark et al
England/CWAR-24FDDD8/2020	EPI_ISL_584525	UHCW / University of Warwick	COVID-19 Genomics UK (COG-UK) Consortium	Richard Stark et al
England/CWAR-24FDDE7/2020	EPI_ISL_584526	UHCW / University of Warwick	COVID-19 Genomics UK (COG-UK) Consortium	Richard Stark et al
England/CWAR-24FDDF6/2020	EPI_ISL_584527	UHCW / University of Warwick	COVID-19 Genomics UK (COG-UK) Consortium	Richard Stark et al
England/CWAR-24FDE02/2020	EPI_ISL_584528	UHCW / University of Warwick	COVID-19 Genomics UK (COG-UK) Consortium	Richard Stark et al
England/CWAR-24FDE11/2020	EPI_ISL_584529	UHCW / University of Warwick	COVID-19 Genomics UK (COG-UK) Consortium	Richard Stark et al
England/CWAR-24FDE20/2020	EPI_ISL_584530	UHCW / University of Warwick	COVID-19 Genomics UK (COG-UK) Consortium	Richard Stark et al
England/CWAR-24FDE3F/2020	EPI_ISL_584531	UHCW / University of Warwick	COVID-19 Genomics UK (COG-UK) Consortium	Richard Stark et al
England/CWAR-24FDE4E/2020	EPI_ISL_584532	UHCW / University of Warwick	COVID-19 Genomics UK (COG-UK) Consortium	Richard Stark et al
England/CWAR-24FDE5D/2020	EPI_ISL_584533	UHCW / University of Warwick	COVID-19 Genomics UK (COG-UK) Consortium	Richard Stark et al
England/CWAR-24FDE6C/2020	EPI_ISL_584534	UHCW / University of Warwick	COVID-19 Genomics UK (COG-UK) Consortium	Richard Stark et al
England/CWAR-24FDE7B/2020	EPI_ISL_584535	UHCW / University of Warwick	COVID-19 Genomics UK (COG-UK) Consortium	Richard Stark et al
England/CWAR-24FDE8A/2020	EPI_ISL_584536	UHCW / University of Warwick	COVID-19 Genomics UK (COG-UK) Consortium	Richard Stark et al
England/CWAR-24FDE99/2020	EPI_ISL_584537	UHCW / University of Warwick	COVID-19 Genomics UK (COG-UK) Consortium	Richard Stark et al
England/CWAR-24FDEA8/2020	EPI_ISL_584538	UHCW / University of Warwick	COVID-19 Genomics UK (COG-UK) Consortium	Richard Stark et al
England/CWAR-24FDEB7/2020	EPI_ISL_584539	UHCW / University of Warwick	COVID-19 Genomics UK (COG-UK) Consortium	Richard Stark et al
England/CWAR-24FDEC6/2020	EPI_ISL_584540	UHCW / University of Warwick	COVID-19 Genomics UK (COG-UK) Consortium	Richard Stark et al
England/CWAR-24FDED5/2020	EPI_ISL_584541	UHCW / University of Warwick	COVID-19 Genomics UK (COG-UK) Consortium	Richard Stark et al
England/CWAR-24FDEE4/2020	EPI_ISL_584542	UHCW / University of Warwick	COVID-19 Genomics UK (COG-UK) Consortium	Richard Stark et al
England/CWAR-24FDEF3/2020	EPI_ISL_584543	UHCW / University of Warwick	COVID-19 Genomics UK (COG-UK) Consortium	Richard Stark et al
England/CWAR-24FDF0F/2020	EPI_ISL_584544	UHCW / University of Warwick	COVID-19 Genomics UK (COG-UK) Consortium	Richard Stark et al
England/CWAR-24FDF1E/2020	EPI_ISL_584545	UHCW / University of Warwick	COVID-19 Genomics UK (COG-UK) Consortium	Richard Stark et al
England/CWAR-24FDF2D/2020	EPI_ISL_584546	UHCW / University of Warwick	COVID-19 Genomics UK (COG-UK) Consortium	Richard Stark et al
England/CWAR-24FDF3C/2020	EPI_ISL_584547	UHCW / University of Warwick	COVID-19 Genomics UK (COG-UK) Consortium	Richard Stark et al
England/CWAR-24FDF4B/2020	EPI_ISL_584548	UHCW / University of Warwick	COVID-19 Genomics UK (COG-UK) Consortium	Richard Stark et al
England/CWAR-24FDF5A/2020	EPI_ISL_584549	UHCW / University of Warwick	COVID-19 Genomics UK (COG-UK) Consortium	Richard Stark et al
England/CWAR-24FDF69/2020	EPI_ISL_584550	UHCW / University of Warwick	COVID-19 Genomics UK (COG-UK) Consortium	Richard Stark et al
England/CWAR-24FDF78/2020	EPI_ISL_584551	UHCW / University of Warwick	COVID-19 Genomics UK (COG-UK) Consortium	Richard Stark et al
England/CWAR-24FDF87/2020	EPI_ISL_584552	UHCW / University of Warwick	COVID-19 Genomics UK (COG-UK) Consortium	Richard Stark et al
England/CWAR-24FDF96/2020	EPI_ISL_584553	UHCW / University of Warwick	COVID-19 Genomics UK (COG-UK) Consortium	Richard Stark et al
England/CWAR-24FDFA5/2020	EPI_ISL_584554	UHCW / University of Warwick	COVID-19 Genomics UK (COG-UK) Consortium	Richard Stark et al
England/CWAR-24FDFB4/2020	EPI_ISL_584555	UHCW / University of Warwick	COVID-19 Genomics UK (COG-UK) Consortium	Richard Stark et al
England/CWAR-24FDFC3/2020	EPI_ISL_584556	UHCW / University of Warwick	COVID-19 Genomics UK (COG-UK) Consortium	Richard Stark et al
England/CWAR-24FDFD2/2020	EPI_ISL_584557	UHCW / University of Warwick	COVID-19 Genomics UK (COG-UK) Consortium	Richard Stark et al
England/CWAR-24FDFE1/2020	EPI_ISL_584558	UHCW / University of Warwick	COVID-19 Genomics UK (COG-UK) Consortium	Richard Stark et al
England/CWAR-24FDFF0/2020	EPI_ISL_584559	UHCW / University of Warwick	COVID-19 Genomics UK (COG-UK) Consortium	Richard Stark et al
England/CWAR-24FE00B/2020	EPI_ISL_584560	UHCW / University of Warwick	COVID-19 Genomics UK (COG-UK) Consortium	Richard Stark et al
England/CWAR-24FE01A/2020	EPI_ISL_584561	UHCW / University of Warwick	COVID-19 Genomics UK (COG-UK) Consortium	Richard Stark et al
England/CWAR-24FE029/2020	EPI_ISL_584562	UHCW / University of Warwick	COVID-19 Genomics UK (COG-UK) Consortium	Richard Stark et al
England/CWAR-24FE038/2020	EPI_ISL_584563	UHCW / University of Warwick	COVID-19 Genomics UK (COG-UK) Consortium	Richard Stark et al
England/CWAR-24FE047/2020	EPI_ISL_584564	UHCW / University of Warwick	COVID-19 Genomics UK (COG-UK) Consortium	Richard Stark et al
England/CWAR-24FE056/2020	EPI_ISL_584565	UHCW / University of Warwick	COVID-19 Genomics UK (COG-UK) Consortium	Richard Stark et al
England/CWAR-24FE065/2020	EPI_ISL_584566	UHCW / University of Warwick	COVID-19 Genomics UK (COG-UK) Consortium	Richard Stark et al
England/CWAR-24FE074/2020	EPI_ISL_584567	UHCW / University of Warwick	COVID-19 Genomics UK (COG-UK) Consortium	Richard Stark et al
England/CWAR-24FE083/2020	EPI_ISL_584568	UHCW / University of Warwick	COVID-19 Genomics UK (COG-UK) Consortium	Richard Stark et al
England/CWAR-24FE092/2020	EPI_ISL_584569	UHCW / University of Warwick	COVID-19 Genomics UK (COG-UK) Consortium	Richard Stark et al
England/CWAR-24FE0A1/2020	EPI_ISL_584570	UHCW / University of Warwick	COVID-19 Genomics UK (COG-UK) Consortium	Richard Stark et al
England/CWAR-24FE0CF/2020	EPI_ISL_584571	UHCW / University of Warwick	COVID-19 Genomics UK (COG-UK) Consortium	Richard Stark et al
England/CWAR-24FE0ED/2020	EPI_ISL_584572	UHCW / University of Warwick	COVID-19 Genomics UK (COG-UK) Consortium	Richard Stark et al
England/CWAR-24FE0FC/2020	EPI_ISL_584573	UHCW / University of Warwick	COVID-19 Genomics UK (COG-UK) Consortium	Richard Stark et al
England/CWAR-24FE108/2020	EPI_ISL_584574	UHCW / University of Warwick	COVID-19 Genomics UK (COG-UK) Consortium	Richard Stark et al
England/CWAR-24FE117/2020	EPI_ISL_584575	UHCW / University of Warwick	COVID-19 Genomics UK (COG-UK) Consortium	Richard Stark et al
England/CWAR-24FE126/2020	EPI_ISL_584576	UHCW / University of Warwick	COVID-19 Genomics UK (COG-UK) Consortium	Richard Stark et al
England/CWAR-24FE135/2020	EPI_ISL_584577	UHCW / University of Warwick	COVID-19 Genomics UK (COG-UK) Consortium	Richard Stark et al
England/CWAR-24FE153/2020	EPI_ISL_584578	UHCW / University of Warwick	COVID-19 Genomics UK (COG-UK) Consortium	Richard Stark et al
England/CWAR-24FE171/2020	EPI_ISL_584579	UHCW / University of Warwick	COVID-19 Genomics UK (COG-UK) Consortium	Richard Stark et al
England/CWAR-24FE180/2020	EPI_ISL_584580	UHCW / University of Warwick	COVID-19 Genomics UK (COG-UK) Consortium	Richard Stark et al
England/CWAR-24FE19F/2020	EPI_ISL_584581	UHCW / University of Warwick	COVID-19 Genomics UK (COG-UK) Consortium	Richard Stark et al
England/CWAR-24FE1AE/2020	EPI_ISL_584582	UHCW / University of Warwick	COVID-19 Genomics UK (COG-UK) Consortium	Richard Stark et al
England/CWAR-24FE1BD/2020	EPI_ISL_584583	UHCW / University of Warwick	COVID-19 Genomics UK (COG-UK) Consortium	Richard Stark et al
England/CWAR-24FE1CC/2020	EPI_ISL_584584	UHCW / University of Warwick	COVID-19 Genomics UK (COG-UK) Consortium	Richard Stark et al
England/CWAR-24FE1DB/2020	EPI_ISL_584585	UHCW / University of Warwick	COVID-19 Genomics UK (COG-UK) Consortium	Richard Stark et al
England/CWAR-24FE1F9/2020	EPI_ISL_584586	UHCW / University of Warwick	COVID-19 Genomics UK (COG-UK) Consortium	Richard Stark et al
England/CWAR-24FE205/2020	EPI_ISL_584587	UHCW / University of Warwick	COVID-19 Genomics UK (COG-UK) Consortium	Richard Stark et al
England/CWAR-24FE223/2020	EPI_ISL_584588	UHCW / University of Warwick	COVID-19 Genomics UK (COG-UK) Consortium	Richard Stark et al
England/CWAR-24FE232/2020	EPI_ISL_584589	UHCW / University of Warwick	COVID-19 Genomics UK (COG-UK) Consortium	Richard Stark et al
England/CWAR-24FE241/2020	EPI_ISL_584590	UHCW / University of Warwick	COVID-19 Genomics UK (COG-UK) Consortium	Richard Stark et al
England/EKHU-260EF54/2020	EPI_ISL_501614	Lab Microbiology, Pathology Department, William Harvey Hospital	Wellcome Sanger Institute for the COVID-19 Genomics UK (COG-UK) consortium	Samuel Moses et al
England/EKHU-260EF63/2020	EPI_ISL_501626	Lab Microbiology, Pathology Department, William Harvey Hospital	Wellcome Sanger Institute for the COVID-19 Genomics UK (COG-UK) consortium	Samuel Moses et al
England/EKHU-260EF72/2020	EPI_ISL_501629	Lab Microbiology, Pathology Department, William Harvey Hospital	Wellcome Sanger Institute for the COVID-19 Genomics UK (COG-UK) consortium	Samuel Moses et al
England/EKHU-260EF81/2020	EPI_ISL_501624	Lab Microbiology, Pathology Department, William Harvey Hospital	Wellcome Sanger Institute for the COVID-19 Genomics UK (COG-UK) consortium	Samuel Moses et al
England/EKHU-260EFBE/2020	EPI_ISL_501620	Lab Microbiology, Pathology Department, William Harvey Hospital	Wellcome Sanger Institute for the COVID-19 Genomics UK (COG-UK) consortium	Samuel Moses et al
England/EKHU-260EFCD/2020	EPI_ISL_501628	Lab Microbiology, Pathology Department, William Harvey Hospital	Wellcome Sanger Institute for the COVID-19 Genomics UK (COG-UK) consortium	Samuel Moses et al
England/EKHU-260EFFA/2020	EPI_ISL_501621	Lab Microbiology, Pathology Department, William Harvey Hospital	Wellcome Sanger Institute for the COVID-19 Genomics UK (COG-UK) consortium	Samuel Moses et al
England/EKHU-260F005/2020	EPI_ISL_501618	Lab Microbiology, Pathology Department, William Harvey Hospital	Wellcome Sanger Institute for the COVID-19 Genomics UK (COG-UK) consortium	Samuel Moses et al
England/EKHU-260F014/2020	EPI_ISL_501623	Lab Microbiology, Pathology Department, William Harvey Hospital	Wellcome Sanger Institute for the COVID-19 Genomics UK (COG-UK) consortium	Samuel Moses et al
England/EKHU-260F023/2020	EPI_ISL_501625	Lab Microbiology, Pathology Department, William Harvey Hospital	Wellcome Sanger Institute for the COVID-19 Genomics UK (COG-UK) consortium	Samuel Moses et al
England/EKHU-260F06F/2020	EPI_ISL_501627	Lab Microbiology, Pathology Department, William Harvey Hospital	Wellcome Sanger Institute for the COVID-19 Genomics UK (COG-UK) consortium	Samuel Moses et al
England/EKHU-260F0AB/2020	EPI_ISL_501630	Lab Microbiology, Pathology Department, William Harvey Hospital	Wellcome Sanger Institute for the COVID-19 Genomics UK (COG-UK) consortium	Samuel Moses et al
England/EKHU-260F14E/2020	EPI_ISL_501615	Lab Microbiology, Pathology Department, William Harvey Hospital	Wellcome Sanger Institute for the COVID-19 Genomics UK (COG-UK) consortium	Samuel Moses et al
England/EKHU-260F18A/2020	EPI_ISL_501616	Lab Microbiology, Pathology Department, William Harvey Hospital	Wellcome Sanger Institute for the COVID-19 Genomics UK (COG-UK) consortium	Samuel Moses et al
England/EKHU-260F199/2020	EPI_ISL_501619	Lab Microbiology, Pathology Department, William Harvey Hospital	Wellcome Sanger Institute for the COVID-19 Genomics UK (COG-UK) consortium	Samuel Moses et al
England/EKHU-260F1B7/2020	EPI_ISL_501617	Lab Microbiology, Pathology Department, William Harvey Hospital	Wellcome Sanger Institute for the COVID-19 Genomics UK (COG-UK) consortium	Samuel Moses et al
England/EKHU-260F1D5/2020	EPI_ISL_501622	Lab Microbiology, Pathology Department, William Harvey Hospital	Wellcome Sanger Institute for the COVID-19 Genomics UK (COG-UK) consortium	Samuel Moses et al
England/EKHU-260F1F3/2020	EPI_ISL_501631	Lab Microbiology, Pathology Department, William Harvey Hospital	Wellcome Sanger Institute for the COVID-19 Genomics UK (COG-UK) consortium	Samuel Moses et al
England/EXET-134F9C/2020	EPI_ISL_457024	University of Exeter	COVID-19 Genomics UK (COG-UK) Consortium	Ben Temperton et al
England/EXET-134FAB/2020	EPI_ISL_457025	University of Exeter	COVID-19 Genomics UK (COG-UK) Consortium	Ben Temperton et al
England/EXET-134FC9/2020	EPI_ISL_457026	University of Exeter	COVID-19 Genomics UK (COG-UK) Consortium	Ben Temperton et al
England/EXET-134FD8/2020	EPI_ISL_457027	University of Exeter	COVID-19 Genomics UK (COG-UK) Consortium	Ben Temperton et al
England/EXET-135098/2020	EPI_ISL_457028	University of Exeter	COVID-19 Genomics UK (COG-UK) Consortium	Ben Temperton et al
England/EXET-1350A7/2020	EPI_ISL_457029	University of Exeter	COVID-19 Genomics UK (COG-UK) Consortium	Ben Temperton et al
England/EXET-1350D4/2020	EPI_ISL_457030	University of Exeter	COVID-19 Genomics UK (COG-UK) Consortium	Ben Temperton et al
England/EXET-1350E3/2020	EPI_ISL_457031	University of Exeter	COVID-19 Genomics UK (COG-UK) Consortium	Ben Temperton et al
England/EXET-1350F2/2020	EPI_ISL_457032	University of Exeter	COVID-19 Genomics UK (COG-UK) Consortium	Ben Temperton et al
England/EXET-13511D/2020	EPI_ISL_457033	University of Exeter	COVID-19 Genomics UK (COG-UK) Consortium	Ben Temperton et al
England/EXET-13512C/2020	EPI_ISL_457034	University of Exeter	COVID-19 Genomics UK (COG-UK) Consortium	Ben Temperton et al
England/EXET-1351FF/2020	EPI_ISL_457035	University of Exeter	COVID-19 Genomics UK (COG-UK) Consortium	Ben Temperton et al
England/EXET-13520B/2020	EPI_ISL_457036	University of Exeter	COVID-19 Genomics UK (COG-UK) Consortium	Ben Temperton et al
England/EXET-13521A/2020	EPI_ISL_457037	University of Exeter	COVID-19 Genomics UK (COG-UK) Consortium	Ben Temperton et al
England/EXET-135238/2020	EPI_ISL_457038	University of Exeter	COVID-19 Genomics UK (COG-UK) Consortium	Ben Temperton et al
England/EXET-135247/2020	EPI_ISL_457039	University of Exeter	COVID-19 Genomics UK (COG-UK) Consortium	Ben Temperton et al
England/EXET-135265/2020	EPI_ISL_457040	University of Exeter	COVID-19 Genomics UK (COG-UK) Consortium	Ben Temperton et al
England/EXET-135274/2020	EPI_ISL_457041	University of Exeter	COVID-19 Genomics UK (COG-UK) Consortium	Ben Temperton et al
England/EXET-135292/2020	EPI_ISL_457042	University of Exeter	COVID-19 Genomics UK (COG-UK) Consortium	Ben Temperton et al
England/EXET-1352A1/2020	EPI_ISL_457043	University of Exeter	COVID-19 Genomics UK (COG-UK) Consortium	Ben Temperton et al
England/EXET-1352B0/2020	EPI_ISL_457044	University of Exeter	COVID-19 Genomics UK (COG-UK) Consortium	Ben Temperton et al
England/EXET-1352DE/2020	EPI_ISL_457045	University of Exeter	COVID-19 Genomics UK (COG-UK) Consortium	Ben Temperton et al
England/EXET-1352ED/2020	EPI_ISL_457046	University of Exeter	COVID-19 Genomics UK (COG-UK) Consortium	Ben Temperton et al
England/EXET-1352FC/2020	EPI_ISL_457047	University of Exeter	COVID-19 Genomics UK (COG-UK) Consortium	Ben Temperton et al
England/EXET-135308/2020	EPI_ISL_457048	University of Exeter	COVID-19 Genomics UK (COG-UK) Consortium	Ben Temperton et al
England/EXET-135335/2020	EPI_ISL_457049	University of Exeter	COVID-19 Genomics UK (COG-UK) Consortium	Ben Temperton et al
England/EXET-135353/2020	EPI_ISL_457050	University of Exeter	COVID-19 Genomics UK (COG-UK) Consortium	Ben Temperton et al
England/EXET-135362/2020	EPI_ISL_457051	University of Exeter	COVID-19 Genomics UK (COG-UK) Consortium	Ben Temperton et al
England/EXET-135371/2020	EPI_ISL_457052	University of Exeter	COVID-19 Genomics UK (COG-UK) Consortium	Ben Temperton et al
England/EXET-1353CC/2020	EPI_ISL_457053	University of Exeter	COVID-19 Genomics UK (COG-UK) Consortium	Ben Temperton et al
England/EXET-1353DB/2020	EPI_ISL_457054	University of Exeter	COVID-19 Genomics UK (COG-UK) Consortium	Ben Temperton et al
England/EXET-1353EA/2020	EPI_ISL_457055	University of Exeter	COVID-19 Genomics UK (COG-UK) Consortium	Ben Temperton et al
England/EXET-1353F9/2020	EPI_ISL_457056	University of Exeter	COVID-19 Genomics UK (COG-UK) Consortium	Ben Temperton et al
England/EXET-135405/2020	EPI_ISL_457057	University of Exeter	COVID-19 Genomics UK (COG-UK) Consortium	Ben Temperton et al
England/EXET-135423/2020	EPI_ISL_457058	University of Exeter	COVID-19 Genomics UK (COG-UK) Consortium	Ben Temperton et al
England/EXET-135432/2020	EPI_ISL_457059	University of Exeter	COVID-19 Genomics UK (COG-UK) Consortium	Ben Temperton et al
England/EXET-135441/2020	EPI_ISL_457060	University of Exeter	COVID-19 Genomics UK (COG-UK) Consortium	Ben Temperton et al
England/EXET-135450/2020	EPI_ISL_457061	University of Exeter	COVID-19 Genomics UK (COG-UK) Consortium	Ben Temperton et al
England/EXET-13546F/2020	EPI_ISL_457062	University of Exeter	COVID-19 Genomics UK (COG-UK) Consortium	Ben Temperton et al
England/EXET-13547E/2020	EPI_ISL_457063	University of Exeter	COVID-19 Genomics UK (COG-UK) Consortium	Ben Temperton et al
England/EXET-13548D/2020	EPI_ISL_457064	University of Exeter	COVID-19 Genomics UK (COG-UK) Consortium	Ben Temperton et al
England/EXET-13549C/2020	EPI_ISL_457065	University of Exeter	COVID-19 Genomics UK (COG-UK) Consortium	Ben Temperton et al
England/EXET-1354AB/2020	EPI_ISL_457066	University of Exeter	COVID-19 Genomics UK (COG-UK) Consortium	Ben Temperton et al
England/EXET-1354C9/2020	EPI_ISL_457067	University of Exeter	COVID-19 Genomics UK (COG-UK) Consortium	Ben Temperton et al
England/EXET-135502/2020	EPI_ISL_457068	University of Exeter	COVID-19 Genomics UK (COG-UK) Consortium	Ben Temperton et al
England/EXET-135511/2020	EPI_ISL_457069	University of Exeter	COVID-19 Genomics UK (COG-UK) Consortium	Ben Temperton et al
England/EXET-13555D/2020	EPI_ISL_457070	University of Exeter	COVID-19 Genomics UK (COG-UK) Consortium	Ben Temperton et al
England/EXET-13558A/2020	EPI_ISL_457071	University of Exeter	COVID-19 Genomics UK (COG-UK) Consortium	Ben Temperton et al
England/EXET-135599/2020	EPI_ISL_457072	University of Exeter	COVID-19 Genomics UK (COG-UK) Consortium	Ben Temperton et al
England/EXET-1355B7/2020	EPI_ISL_457073	University of Exeter	COVID-19 Genomics UK (COG-UK) Consortium	Ben Temperton et al
England/EXET-1355C6/2020	EPI_ISL_457074	University of Exeter	COVID-19 Genomics UK (COG-UK) Consortium	Ben Temperton et al
England/EXET-1355D5/2020	EPI_ISL_457075	University of Exeter	COVID-19 Genomics UK (COG-UK) Consortium	Ben Temperton et al
England/EXET-13560F/2020	EPI_ISL_457076	University of Exeter	COVID-19 Genomics UK (COG-UK) Consortium	Ben Temperton et al
England/EXET-13561E/2020	EPI_ISL_457077	University of Exeter	COVID-19 Genomics UK (COG-UK) Consortium	Ben Temperton et al
England/EXET-13562D/2020	EPI_ISL_457078	University of Exeter	COVID-19 Genomics UK (COG-UK) Consortium	Ben Temperton et al
England/EXET-13563C/2020	EPI_ISL_457079	University of Exeter	COVID-19 Genomics UK (COG-UK) Consortium	Ben Temperton et al
England/EXET-13564B/2020	EPI_ISL_457080	University of Exeter	COVID-19 Genomics UK (COG-UK) Consortium	Ben Temperton et al
England/EXET-13565A/2020	EPI_ISL_457081	University of Exeter	COVID-19 Genomics UK (COG-UK) Consortium	Ben Temperton et al
England/EXET-135669/2020	EPI_ISL_457082	University of Exeter	COVID-19 Genomics UK (COG-UK) Consortium	Ben Temperton et al
England/EXET-135678/2020	EPI_ISL_478274	University of Exeter	COVID-19 Genomics UK (COG-UK) Consortium	Ben Temperton et al
England/EXET-135687/2020	EPI_ISL_457083	University of Exeter	COVID-19 Genomics UK (COG-UK) Consortium	Ben Temperton et al
England/EXET-135696/2020	EPI_ISL_457084	University of Exeter	COVID-19 Genomics UK (COG-UK) Consortium	Ben Temperton et al
England/EXET-1356A5/2020	EPI_ISL_457085	University of Exeter	COVID-19 Genomics UK (COG-UK) Consortium	Ben Temperton et al
England/EXET-1356B4/2020	EPI_ISL_457086	University of Exeter	COVID-19 Genomics UK (COG-UK) Consortium	Ben Temperton et al
England/EXET-1356D2/2020	EPI_ISL_457087	University of Exeter	COVID-19 Genomics UK (COG-UK) Consortium	Ben Temperton et al
England/EXET-1356E1/2020	EPI_ISL_457088	University of Exeter	COVID-19 Genomics UK (COG-UK) Consortium	Ben Temperton et al
England/EXET-1356F0/2020	EPI_ISL_457089	University of Exeter	COVID-19 Genomics UK (COG-UK) Consortium	Ben Temperton et al
England/EXET-13570C/2020	EPI_ISL_457090	University of Exeter	COVID-19 Genomics UK (COG-UK) Consortium	Ben Temperton et al
England/EXET-13571B/2020	EPI_ISL_457091	University of Exeter	COVID-19 Genomics UK (COG-UK) Consortium	Ben Temperton et al
England/EXET-13572A/2020	EPI_ISL_478275	University of Exeter	COVID-19 Genomics UK (COG-UK) Consortium	Ben Temperton et al
England/EXET-135739/2020	EPI_ISL_457092	University of Exeter	COVID-19 Genomics UK (COG-UK) Consortium	Ben Temperton et al
England/EXET-135748/2020	EPI_ISL_457093	University of Exeter	COVID-19 Genomics UK (COG-UK) Consortium	Ben Temperton et al
England/EXET-135757/2020	EPI_ISL_457094	University of Exeter	COVID-19 Genomics UK (COG-UK) Consortium	Ben Temperton et al
England/EXET-135766/2020	EPI_ISL_457095	University of Exeter	COVID-19 Genomics UK (COG-UK) Consortium	Ben Temperton et al
England/EXET-135775/2020	EPI_ISL_457096	University of Exeter	COVID-19 Genomics UK (COG-UK) Consortium	Ben Temperton et al
England/EXET-1357A2/2020	EPI_ISL_457097	University of Exeter	COVID-19 Genomics UK (COG-UK) Consortium	Ben Temperton et al
England/EXET-1357B1/2020	EPI_ISL_457098	University of Exeter	COVID-19 Genomics UK (COG-UK) Consortium	Ben Temperton et al
England/EXET-1357C0/2020	EPI_ISL_457099	University of Exeter	COVID-19 Genomics UK (COG-UK) Consortium	Ben Temperton et al
England/EXET-1357DF/2020	EPI_ISL_457100	University of Exeter	COVID-19 Genomics UK (COG-UK) Consortium	Ben Temperton et al
England/EXET-1357EE/2020	EPI_ISL_457101	University of Exeter	COVID-19 Genomics UK (COG-UK) Consortium	Ben Temperton et al
England/EXET-1357FD/2020	EPI_ISL_457102	University of Exeter	COVID-19 Genomics UK (COG-UK) Consortium	Ben Temperton et al
England/EXET-135818/2020	EPI_ISL_457103	University of Exeter	COVID-19 Genomics UK (COG-UK) Consortium	Ben Temperton et al
England/EXET-135827/2020	EPI_ISL_457104	University of Exeter	COVID-19 Genomics UK (COG-UK) Consortium	Ben Temperton et al
England/EXET-135836/2020	EPI_ISL_457105	University of Exeter	COVID-19 Genomics UK (COG-UK) Consortium	Ben Temperton et al
England/EXET-135845/2020	EPI_ISL_457106	University of Exeter	COVID-19 Genomics UK (COG-UK) Consortium	Ben Temperton et al
England/EXET-135854/2020	EPI_ISL_457107	University of Exeter	COVID-19 Genomics UK (COG-UK) Consortium	Ben Temperton et al
England/EXET-135863/2020	EPI_ISL_457108	University of Exeter	COVID-19 Genomics UK (COG-UK) Consortium	Ben Temperton et al
England/EXET-135872/2020	EPI_ISL_457109	University of Exeter	COVID-19 Genomics UK (COG-UK) Consortium	Ben Temperton et al
England/EXET-135881/2020	EPI_ISL_457110	University of Exeter	COVID-19 Genomics UK (COG-UK) Consortium	Ben Temperton et al
England/EXET-135890/2020	EPI_ISL_478276	University of Exeter	COVID-19 Genomics UK (COG-UK) Consortium	Ben Temperton et al
England/EXET-1358AF/2020	EPI_ISL_457111	University of Exeter	COVID-19 Genomics UK (COG-UK) Consortium	Ben Temperton et al
England/EXET-1358BE/2020	EPI_ISL_457112	University of Exeter	COVID-19 Genomics UK (COG-UK) Consortium	Ben Temperton et al
England/EXET-1358CD/2020	EPI_ISL_457113	University of Exeter	COVID-19 Genomics UK (COG-UK) Consortium	Ben Temperton et al
England/EXET-1358EB/2020	EPI_ISL_457114	University of Exeter	COVID-19 Genomics UK (COG-UK) Consortium	Ben Temperton et al
England/EXET-135906/2020	EPI_ISL_457115	University of Exeter	COVID-19 Genomics UK (COG-UK) Consortium	Ben Temperton et al
England/EXET-135915/2020	EPI_ISL_457116	University of Exeter	COVID-19 Genomics UK (COG-UK) Consortium	Ben Temperton et al
England/EXET-135933/2020	EPI_ISL_457117	University of Exeter	COVID-19 Genomics UK (COG-UK) Consortium	Ben Temperton et al
England/EXET-135942/2020	EPI_ISL_457118	University of Exeter	COVID-19 Genomics UK (COG-UK) Consortium	Ben Temperton et al
England/EXET-135960/2020	EPI_ISL_478277	University of Exeter	COVID-19 Genomics UK (COG-UK) Consortium	Ben Temperton et al
England/EXET-13597F/2020	EPI_ISL_457119	University of Exeter	COVID-19 Genomics UK (COG-UK) Consortium	Ben Temperton et al
England/EXET-13598E/2020	EPI_ISL_457120	University of Exeter	COVID-19 Genomics UK (COG-UK) Consortium	Ben Temperton et al
England/EXET-1359AC/2020	EPI_ISL_457121	University of Exeter	COVID-19 Genomics UK (COG-UK) Consortium	Ben Temperton et al
England/EXET-1359CA/2020	EPI_ISL_457122	University of Exeter	COVID-19 Genomics UK (COG-UK) Consortium	Ben Temperton et al
England/EXET-1359D9/2020	EPI_ISL_457123	University of Exeter	COVID-19 Genomics UK (COG-UK) Consortium	Ben Temperton et al
England/EXET-1359F7/2020	EPI_ISL_457124	University of Exeter	COVID-19 Genomics UK (COG-UK) Consortium	Ben Temperton et al
England/EXET-135A03/2020	EPI_ISL_457125	University of Exeter	COVID-19 Genomics UK (COG-UK) Consortium	Ben Temperton et al
England/EXET-135A12/2020	EPI_ISL_457126	University of Exeter	COVID-19 Genomics UK (COG-UK) Consortium	Ben Temperton et al
England/EXET-135A21/2020	EPI_ISL_457127	University of Exeter	COVID-19 Genomics UK (COG-UK) Consortium	Ben Temperton et al
England/EXET-135A30/2020	EPI_ISL_457128	University of Exeter	COVID-19 Genomics UK (COG-UK) Consortium	Ben Temperton et al
England/EXET-135A5E/2020	EPI_ISL_457129	University of Exeter	COVID-19 Genomics UK (COG-UK) Consortium	Ben Temperton et al
England/EXET-135A6D/2020	EPI_ISL_457130	University of Exeter	COVID-19 Genomics UK (COG-UK) Consortium	Ben Temperton et al
England/EXET-135A8B/2020	EPI_ISL_457131	University of Exeter	COVID-19 Genomics UK (COG-UK) Consortium	Ben Temperton et al
England/EXET-135AA9/2020	EPI_ISL_457132	University of Exeter	COVID-19 Genomics UK (COG-UK) Consortium	Ben Temperton et al
England/EXET-135AE5/2020	EPI_ISL_457133	University of Exeter	COVID-19 Genomics UK (COG-UK) Consortium	Ben Temperton et al
England/EXET-135B00/2020	EPI_ISL_457134	University of Exeter	COVID-19 Genomics UK (COG-UK) Consortium	Ben Temperton et al
England/EXET-135B2E/2020	EPI_ISL_457135	University of Exeter	COVID-19 Genomics UK (COG-UK) Consortium	Ben Temperton et al
England/EXET-135B4C/2020	EPI_ISL_457136	University of Exeter	COVID-19 Genomics UK (COG-UK) Consortium	Ben Temperton et al
England/EXET-135B5B/2020	EPI_ISL_457137	University of Exeter	COVID-19 Genomics UK (COG-UK) Consortium	Ben Temperton et al
England/EXET-135B6A/2020	EPI_ISL_457138	University of Exeter	COVID-19 Genomics UK (COG-UK) Consortium	Ben Temperton et al
England/EXET-135B88/2020	EPI_ISL_457139	University of Exeter	COVID-19 Genomics UK (COG-UK) Consortium	Ben Temperton et al
England/EXET-135B97/2020	EPI_ISL_457140	University of Exeter	COVID-19 Genomics UK (COG-UK) Consortium	Ben Temperton et al
England/EXET-135BA6/2020	EPI_ISL_457141	University of Exeter	COVID-19 Genomics UK (COG-UK) Consortium	Ben Temperton et al
England/EXET-135BB5/2020	EPI_ISL_457142	University of Exeter	COVID-19 Genomics UK (COG-UK) Consortium	Ben Temperton et al
England/EXET-135BC4/2020	EPI_ISL_457143	University of Exeter	COVID-19 Genomics UK (COG-UK) Consortium	Ben Temperton et al
England/EXET-135BD3/2020	EPI_ISL_457144	University of Exeter	COVID-19 Genomics UK (COG-UK) Consortium	Ben Temperton et al
England/EXET-135BE2/2020	EPI_ISL_457145	University of Exeter	COVID-19 Genomics UK (COG-UK) Consortium	Ben Temperton et al
England/EXET-135C0D/2020	EPI_ISL_457146	University of Exeter	COVID-19 Genomics UK (COG-UK) Consortium	Ben Temperton et al
England/EXET-135C1C/2020	EPI_ISL_457147	University of Exeter	COVID-19 Genomics UK (COG-UK) Consortium	Ben Temperton et al
England/EXET-135C2B/2020	EPI_ISL_457148	University of Exeter	COVID-19 Genomics UK (COG-UK) Consortium	Ben Temperton et al
England/EXET-135C3A/2020	EPI_ISL_457149	University of Exeter	COVID-19 Genomics UK (COG-UK) Consortium	Ben Temperton et al
England/EXET-135C76/2020	EPI_ISL_457150	University of Exeter	COVID-19 Genomics UK (COG-UK) Consortium	Ben Temperton et al
England/EXET-135C85/2020	EPI_ISL_457151	University of Exeter	COVID-19 Genomics UK (COG-UK) Consortium	Ben Temperton et al
England/EXET-135C94/2020	EPI_ISL_457152	University of Exeter	COVID-19 Genomics UK (COG-UK) Consortium	Ben Temperton et al
England/EXET-135CA3/2020	EPI_ISL_457153	University of Exeter	COVID-19 Genomics UK (COG-UK) Consortium	Ben Temperton et al
England/EXET-135CC1/2020	EPI_ISL_457154	University of Exeter	COVID-19 Genomics UK (COG-UK) Consortium	Ben Temperton et al
England/EXET-135CD0/2020	EPI_ISL_457155	University of Exeter	COVID-19 Genomics UK (COG-UK) Consortium	Ben Temperton et al
England/EXET-135CEF/2020	EPI_ISL_457156	University of Exeter	COVID-19 Genomics UK (COG-UK) Consortium	Ben Temperton et al
England/EXET-135D0A/2020	EPI_ISL_457157	University of Exeter	COVID-19 Genomics UK (COG-UK) Consortium	Ben Temperton et al
England/EXET-135D19/2020	EPI_ISL_457158	University of Exeter	COVID-19 Genomics UK (COG-UK) Consortium	Ben Temperton et al
England/EXET-135D28/2020	EPI_ISL_457159	University of Exeter	COVID-19 Genomics UK (COG-UK) Consortium	Ben Temperton et al
England/EXET-135D37/2020	EPI_ISL_457160	University of Exeter	COVID-19 Genomics UK (COG-UK) Consortium	Ben Temperton et al
England/EXET-135D46/2020	EPI_ISL_457161	University of Exeter	COVID-19 Genomics UK (COG-UK) Consortium	Ben Temperton et al
England/EXET-135D55/2020	EPI_ISL_457162	University of Exeter	COVID-19 Genomics UK (COG-UK) Consortium	Ben Temperton et al
England/EXET-135D64/2020	EPI_ISL_457163	University of Exeter	COVID-19 Genomics UK (COG-UK) Consortium	Ben Temperton et al
England/EXET-135D73/2020	EPI_ISL_478278	University of Exeter	COVID-19 Genomics UK (COG-UK) Consortium	Ben Temperton et al
England/EXET-135D91/2020	EPI_ISL_457164	University of Exeter	COVID-19 Genomics UK (COG-UK) Consortium	Ben Temperton et al
England/EXET-135DA0/2020	EPI_ISL_457165	University of Exeter	COVID-19 Genomics UK (COG-UK) Consortium	Ben Temperton et al
England/EXET-135DBF/2020	EPI_ISL_457166	University of Exeter	COVID-19 Genomics UK (COG-UK) Consortium	Ben Temperton et al
England/EXET-135DCE/2020	EPI_ISL_457167	University of Exeter	COVID-19 Genomics UK (COG-UK) Consortium	Ben Temperton et al
England/EXET-135DDD/2020	EPI_ISL_457168	University of Exeter	COVID-19 Genomics UK (COG-UK) Consortium	Ben Temperton et al
England/EXET-135DEC/2020	EPI_ISL_457169	University of Exeter	COVID-19 Genomics UK (COG-UK) Consortium	Ben Temperton et al
England/EXET-135DFB/2020	EPI_ISL_457170	University of Exeter	COVID-19 Genomics UK (COG-UK) Consortium	Ben Temperton et al
England/EXET-135E07/2020	EPI_ISL_478279	University of Exeter	COVID-19 Genomics UK (COG-UK) Consortium	Ben Temperton et al
England/EXET-135E34/2020	EPI_ISL_457171	University of Exeter	COVID-19 Genomics UK (COG-UK) Consortium	Ben Temperton et al
England/EXET-135E43/2020	EPI_ISL_457172	University of Exeter	COVID-19 Genomics UK (COG-UK) Consortium	Ben Temperton et al
England/EXET-135E52/2020	EPI_ISL_457173	University of Exeter	COVID-19 Genomics UK (COG-UK) Consortium	Ben Temperton et al
England/EXET-135E61/2020	EPI_ISL_457174	University of Exeter	COVID-19 Genomics UK (COG-UK) Consortium	Ben Temperton et al
England/EXET-135E70/2020	EPI_ISL_457175	University of Exeter	COVID-19 Genomics UK (COG-UK) Consortium	Ben Temperton et al
England/EXET-135EAD/2020	EPI_ISL_457176	University of Exeter	COVID-19 Genomics UK (COG-UK) Consortium	Ben Temperton et al
England/EXET-135EBC-2/2020	EPI_ISL_813357	University of Exeter	COVID-19 Genomics UK (COG-UK) Consortium	Ben Temperton et al
England/EXET-135EBC/2020	EPI_ISL_457177	University of Exeter	COVID-19 Genomics UK (COG-UK) Consortium	Ben Temperton et al
England/EXET-135ECB/2020	EPI_ISL_457178	University of Exeter	COVID-19 Genomics UK (COG-UK) Consortium	Ben Temperton et al
England/EXET-135EDA/2020	EPI_ISL_457179	University of Exeter	COVID-19 Genomics UK (COG-UK) Consortium	Ben Temperton et al
England/EXET-135F04/2020	EPI_ISL_457180	University of Exeter	COVID-19 Genomics UK (COG-UK) Consortium	Ben Temperton et al
England/EXET-135F13/2020	EPI_ISL_457181	University of Exeter	COVID-19 Genomics UK (COG-UK) Consortium	Ben Temperton et al
England/EXET-135F31/2020	EPI_ISL_457182	University of Exeter	COVID-19 Genomics UK (COG-UK) Consortium	Ben Temperton et al
England/EXET-135F40/2020	EPI_ISL_478280	University of Exeter	COVID-19 Genomics UK (COG-UK) Consortium	Ben Temperton et al
England/EXET-135F6E/2020	EPI_ISL_457183	University of Exeter	COVID-19 Genomics UK (COG-UK) Consortium	Ben Temperton et al
England/EXET-135F7D/2020	EPI_ISL_457184	University of Exeter	COVID-19 Genomics UK (COG-UK) Consortium	Ben Temperton et al
England/EXET-135F8C/2020	EPI_ISL_457185	University of Exeter	COVID-19 Genomics UK (COG-UK) Consortium	Ben Temperton et al
England/EXET-135FC8/2020	EPI_ISL_457186	University of Exeter	COVID-19 Genomics UK (COG-UK) Consortium	Ben Temperton et al
England/EXET-135FD7/2020	EPI_ISL_457187	University of Exeter	COVID-19 Genomics UK (COG-UK) Consortium	Ben Temperton et al
England/EXET-135FE6/2020	EPI_ISL_457188	University of Exeter	COVID-19 Genomics UK (COG-UK) Consortium	Ben Temperton et al
England/EXET-136000/2020	EPI_ISL_457189	University of Exeter	COVID-19 Genomics UK (COG-UK) Consortium	Ben Temperton et al
England/EXET-13602E/2020	EPI_ISL_478281	University of Exeter	COVID-19 Genomics UK (COG-UK) Consortium	Ben Temperton et al
England/EXET-13603D/2020	EPI_ISL_457190	University of Exeter	COVID-19 Genomics UK (COG-UK) Consortium	Ben Temperton et al
England/EXET-13605B/2020	EPI_ISL_457191	University of Exeter	COVID-19 Genomics UK (COG-UK) Consortium	Ben Temperton et al
England/EXET-13606A/2020	EPI_ISL_457192	University of Exeter	COVID-19 Genomics UK (COG-UK) Consortium	Ben Temperton et al
England/EXET-136088/2020	EPI_ISL_457193	University of Exeter	COVID-19 Genomics UK (COG-UK) Consortium	Ben Temperton et al
England/EXET-136097/2020	EPI_ISL_457194	University of Exeter	COVID-19 Genomics UK (COG-UK) Consortium	Ben Temperton et al
England/EXET-1360B5/2020	EPI_ISL_457195	University of Exeter	COVID-19 Genomics UK (COG-UK) Consortium	Ben Temperton et al
England/EXET-1360C4/2020	EPI_ISL_457196	University of Exeter	COVID-19 Genomics UK (COG-UK) Consortium	Ben Temperton et al
England/EXET-1360D3/2020	EPI_ISL_457197	University of Exeter	COVID-19 Genomics UK (COG-UK) Consortium	Ben Temperton et al
England/EXET-1360F1/2020	EPI_ISL_457198	University of Exeter	COVID-19 Genomics UK (COG-UK) Consortium	Ben Temperton et al
England/EXET-13610D/2020	EPI_ISL_457199	University of Exeter	COVID-19 Genomics UK (COG-UK) Consortium	Ben Temperton et al
England/EXET-13611C/2020	EPI_ISL_457200	University of Exeter	COVID-19 Genomics UK (COG-UK) Consortium	Ben Temperton et al
England/EXET-13613A/2020	EPI_ISL_457201	University of Exeter	COVID-19 Genomics UK (COG-UK) Consortium	Ben Temperton et al
England/EXET-136149/2020	EPI_ISL_457202	University of Exeter	COVID-19 Genomics UK (COG-UK) Consortium	Ben Temperton et al
England/EXET-136158/2020	EPI_ISL_457203	University of Exeter	COVID-19 Genomics UK (COG-UK) Consortium	Ben Temperton et al
England/EXET-136167/2020	EPI_ISL_457204	University of Exeter	COVID-19 Genomics UK (COG-UK) Consortium	Ben Temperton et al
England/EXET-136185/2020	EPI_ISL_457205	University of Exeter	COVID-19 Genomics UK (COG-UK) Consortium	Ben Temperton et al
England/EXET-136194/2020	EPI_ISL_457206	University of Exeter	COVID-19 Genomics UK (COG-UK) Consortium	Ben Temperton et al
England/EXET-1361A3/2020	EPI_ISL_457207	University of Exeter	COVID-19 Genomics UK (COG-UK) Consortium	Ben Temperton et al
England/EXET-1361B2/2020	EPI_ISL_457208	University of Exeter	COVID-19 Genomics UK (COG-UK) Consortium	Ben Temperton et al
England/EXET-1361D0/2020	EPI_ISL_457209	University of Exeter	COVID-19 Genomics UK (COG-UK) Consortium	Ben Temperton et al
England/EXET-1361EF/2020	EPI_ISL_457210	University of Exeter	COVID-19 Genomics UK (COG-UK) Consortium	Ben Temperton et al
England/EXET-136219/2020	EPI_ISL_457211	University of Exeter	COVID-19 Genomics UK (COG-UK) Consortium	Ben Temperton et al
England/EXET-136237/2020	EPI_ISL_478282	University of Exeter	COVID-19 Genomics UK (COG-UK) Consortium	Ben Temperton et al
England/EXET-136246/2020	EPI_ISL_457212	University of Exeter	COVID-19 Genomics UK (COG-UK) Consortium	Ben Temperton et al
England/EXET-136264/2020	EPI_ISL_457213	University of Exeter	COVID-19 Genomics UK (COG-UK) Consortium	Ben Temperton et al
England/EXET-136273/2020	EPI_ISL_457214	University of Exeter	COVID-19 Genomics UK (COG-UK) Consortium	Ben Temperton et al
England/EXET-136282/2020	EPI_ISL_457215	University of Exeter	COVID-19 Genomics UK (COG-UK) Consortium	Ben Temperton et al
England/EXET-1362A0/2020	EPI_ISL_813358	University of Exeter	COVID-19 Genomics UK (COG-UK) Consortium	Ben Temperton et al
England/EXET-1362BF/2020	EPI_ISL_478283	University of Exeter	COVID-19 Genomics UK (COG-UK) Consortium	Ben Temperton et al
England/EXET-1362CE/2020	EPI_ISL_457216	University of Exeter	COVID-19 Genomics UK (COG-UK) Consortium	Ben Temperton et al
England/EXET-1362DD/2020	EPI_ISL_478284	University of Exeter	COVID-19 Genomics UK (COG-UK) Consortium	Ben Temperton et al
England/EXET-1362EC/2020	EPI_ISL_457217	University of Exeter	COVID-19 Genomics UK (COG-UK) Consortium	Ben Temperton et al
England/EXET-136307/2020	EPI_ISL_457218	University of Exeter	COVID-19 Genomics UK (COG-UK) Consortium	Ben Temperton et al
England/EXET-136316/2020	EPI_ISL_457219	University of Exeter	COVID-19 Genomics UK (COG-UK) Consortium	Ben Temperton et al
England/EXET-136325/2020	EPI_ISL_457220	University of Exeter	COVID-19 Genomics UK (COG-UK) Consortium	Ben Temperton et al
England/EXET-136334/2020	EPI_ISL_457221	University of Exeter	COVID-19 Genomics UK (COG-UK) Consortium	Ben Temperton et al
England/EXET-136352/2020	EPI_ISL_457222	University of Exeter	COVID-19 Genomics UK (COG-UK) Consortium	Ben Temperton et al
England/EXET-136361/2020	EPI_ISL_457223	University of Exeter	COVID-19 Genomics UK (COG-UK) Consortium	Ben Temperton et al
England/EXET-1363CB/2020	EPI_ISL_457224	University of Exeter	COVID-19 Genomics UK (COG-UK) Consortium	Ben Temperton et al
England/EXET-1363DA/2020	EPI_ISL_457225	University of Exeter	COVID-19 Genomics UK (COG-UK) Consortium	Ben Temperton et al
England/EXET-1363F8/2020	EPI_ISL_478285	University of Exeter	COVID-19 Genomics UK (COG-UK) Consortium	Ben Temperton et al
England/EXET-136422/2020	EPI_ISL_813359	University of Exeter	COVID-19 Genomics UK (COG-UK) Consortium	Ben Temperton et al
England/EXET-1364F5/2020	EPI_ISL_478286	University of Exeter	COVID-19 Genomics UK (COG-UK) Consortium	Ben Temperton et al
England/EXET-136501/2020	EPI_ISL_478287	University of Exeter	COVID-19 Genomics UK (COG-UK) Consortium	Ben Temperton et al
England/EXET-1365A7/2020	EPI_ISL_813360	University of Exeter	COVID-19 Genomics UK (COG-UK) Consortium	Ben Temperton et al
England/EXET-1365F2/2020	EPI_ISL_457226	University of Exeter	COVID-19 Genomics UK (COG-UK) Consortium	Ben Temperton et al
England/EXET-13660E/2020	EPI_ISL_457227	University of Exeter	COVID-19 Genomics UK (COG-UK) Consortium	Ben Temperton et al
England/EXET-136668/2020	EPI_ISL_457228	University of Exeter	COVID-19 Genomics UK (COG-UK) Consortium	Ben Temperton et al
England/EXET-136677/2020	EPI_ISL_813361	University of Exeter	COVID-19 Genomics UK (COG-UK) Consortium	Ben Temperton et al
England/EXET-136686/2020	EPI_ISL_457229	University of Exeter	COVID-19 Genomics UK (COG-UK) Consortium	Ben Temperton et al
England/EXET-1366C2/2020	EPI_ISL_457230	University of Exeter	COVID-19 Genomics UK (COG-UK) Consortium	Ben Temperton et al
England/EXET-1366D1/2020	EPI_ISL_457231	University of Exeter	COVID-19 Genomics UK (COG-UK) Consortium	Ben Temperton et al
England/EXET-13670B/2020	EPI_ISL_457232	University of Exeter	COVID-19 Genomics UK (COG-UK) Consortium	Ben Temperton et al
England/EXET-136765/2020	EPI_ISL_457233	University of Exeter	COVID-19 Genomics UK (COG-UK) Consortium	Ben Temperton et al
England/EXET-136792/2020	EPI_ISL_457234	University of Exeter	COVID-19 Genomics UK (COG-UK) Consortium	Ben Temperton et al
England/EXET-1367DE/2020	EPI_ISL_457235	University of Exeter	COVID-19 Genomics UK (COG-UK) Consortium	Ben Temperton et al
England/EXET-1367FC/2020	EPI_ISL_457236	University of Exeter	COVID-19 Genomics UK (COG-UK) Consortium	Ben Temperton et al
England/EXET-136817/2020	EPI_ISL_457237	University of Exeter	COVID-19 Genomics UK (COG-UK) Consortium	Ben Temperton et al
England/EXET-136871/2020	EPI_ISL_457238	University of Exeter	COVID-19 Genomics UK (COG-UK) Consortium	Ben Temperton et al
England/EXET-1368DB/2020	EPI_ISL_813362	University of Exeter	COVID-19 Genomics UK (COG-UK) Consortium	Ben Temperton et al
England/EXET-1368EA/2020	EPI_ISL_457239	University of Exeter	COVID-19 Genomics UK (COG-UK) Consortium	Ben Temperton et al
England/EXET-1368F9/2020	EPI_ISL_457240	University of Exeter	COVID-19 Genomics UK (COG-UK) Consortium	Ben Temperton et al
England/EXET-136905/2020	EPI_ISL_813363	University of Exeter	COVID-19 Genomics UK (COG-UK) Consortium	Ben Temperton et al
England/EXET-136914/2020	EPI_ISL_457241	University of Exeter	COVID-19 Genomics UK (COG-UK) Consortium	Ben Temperton et al
England/EXET-136923/2020	EPI_ISL_813364	University of Exeter	COVID-19 Genomics UK (COG-UK) Consortium	Ben Temperton et al
England/EXET-136950/2020	EPI_ISL_813365	University of Exeter	COVID-19 Genomics UK (COG-UK) Consortium	Ben Temperton et al
England/EXET-13696F/2020	EPI_ISL_813366	University of Exeter	COVID-19 Genomics UK (COG-UK) Consortium	Ben Temperton et al
England/EXET-13697E/2020	EPI_ISL_813367	University of Exeter	COVID-19 Genomics UK (COG-UK) Consortium	Ben Temperton et al
England/EXET-13698D/2020	EPI_ISL_813368	University of Exeter	COVID-19 Genomics UK (COG-UK) Consortium	Ben Temperton et al
England/EXET-1369AB/2020	EPI_ISL_813369	University of Exeter	COVID-19 Genomics UK (COG-UK) Consortium	Ben Temperton et al
England/EXET-1369BA/2020	EPI_ISL_813370	University of Exeter	COVID-19 Genomics UK (COG-UK) Consortium	Ben Temperton et al
England/EXET-1369C9/2020	EPI_ISL_813371	University of Exeter	COVID-19 Genomics UK (COG-UK) Consortium	Ben Temperton et al
England/EXET-1369D8/2020	EPI_ISL_457242	University of Exeter	COVID-19 Genomics UK (COG-UK) Consortium	Ben Temperton et al
England/EXET-1369E7/2020	EPI_ISL_813372	University of Exeter	COVID-19 Genomics UK (COG-UK) Consortium	Ben Temperton et al
England/EXET-1369F6/2020	EPI_ISL_813373	University of Exeter	COVID-19 Genomics UK (COG-UK) Consortium	Ben Temperton et al
England/EXET-136A02/2020	EPI_ISL_813374	University of Exeter	COVID-19 Genomics UK (COG-UK) Consortium	Ben Temperton et al
England/EXET-136A11/2020	EPI_ISL_457243	University of Exeter	COVID-19 Genomics UK (COG-UK) Consortium	Ben Temperton et al
England/EXET-136A20/2020	EPI_ISL_457244	University of Exeter	COVID-19 Genomics UK (COG-UK) Consortium	Ben Temperton et al
England/EXET-136A3F/2020	EPI_ISL_813375	University of Exeter	COVID-19 Genomics UK (COG-UK) Consortium	Ben Temperton et al
England/EXET-136A5D/2020	EPI_ISL_813376	University of Exeter	COVID-19 Genomics UK (COG-UK) Consortium	Ben Temperton et al
England/EXET-136A6C/2020	EPI_ISL_813377	University of Exeter	COVID-19 Genomics UK (COG-UK) Consortium	Ben Temperton et al
England/EXET-136A7B/2020	EPI_ISL_457245	University of Exeter	COVID-19 Genomics UK (COG-UK) Consortium	Ben Temperton et al
England/EXET-136A99/2020	EPI_ISL_457246	University of Exeter	COVID-19 Genomics UK (COG-UK) Consortium	Ben Temperton et al
England/EXET-136AB7/2020	EPI_ISL_813378	University of Exeter	COVID-19 Genomics UK (COG-UK) Consortium	Ben Temperton et al
England/EXET-136AC6/2020	EPI_ISL_457247	University of Exeter	COVID-19 Genomics UK (COG-UK) Consortium	Ben Temperton et al
England/EXET-136AD5/2020	EPI_ISL_813379	University of Exeter	COVID-19 Genomics UK (COG-UK) Consortium	Ben Temperton et al
England/EXET-136AE4/2020	EPI_ISL_457248	University of Exeter	COVID-19 Genomics UK (COG-UK) Consortium	Ben Temperton et al
England/EXET-136AF3/2020	EPI_ISL_813380	University of Exeter	COVID-19 Genomics UK (COG-UK) Consortium	Ben Temperton et al
England/EXET-136B2D/2020	EPI_ISL_813381	University of Exeter	COVID-19 Genomics UK (COG-UK) Consortium	Ben Temperton et al
England/EXET-136B4B/2020	EPI_ISL_457249	University of Exeter	COVID-19 Genomics UK (COG-UK) Consortium	Ben Temperton et al
England/EXET-136B5A/2020	EPI_ISL_813382	University of Exeter	COVID-19 Genomics UK (COG-UK) Consortium	Ben Temperton et al
England/EXET-136B69/2020	EPI_ISL_457250	University of Exeter	COVID-19 Genomics UK (COG-UK) Consortium	Ben Temperton et al
England/EXET-136B78/2020	EPI_ISL_457251	University of Exeter	COVID-19 Genomics UK (COG-UK) Consortium	Ben Temperton et al
England/EXET-136B87/2020	EPI_ISL_457252	University of Exeter	COVID-19 Genomics UK (COG-UK) Consortium	Ben Temperton et al
England/EXET-136B96/2020	EPI_ISL_457253	University of Exeter	COVID-19 Genomics UK (COG-UK) Consortium	Ben Temperton et al
England/EXET-136BA5/2020	EPI_ISL_813383	University of Exeter	COVID-19 Genomics UK (COG-UK) Consortium	Ben Temperton et al
England/EXET-136BC3/2020	EPI_ISL_457254	University of Exeter	COVID-19 Genomics UK (COG-UK) Consortium	Ben Temperton et al
England/EXET-136BF0/2020	EPI_ISL_457255	University of Exeter	COVID-19 Genomics UK (COG-UK) Consortium	Ben Temperton et al
England/EXET-136C0C/2020	EPI_ISL_457256	University of Exeter	COVID-19 Genomics UK (COG-UK) Consortium	Ben Temperton et al
England/EXET-136C48/2020	EPI_ISL_457257	University of Exeter	COVID-19 Genomics UK (COG-UK) Consortium	Ben Temperton et al
England/EXET-136C57/2020	EPI_ISL_457258	University of Exeter	COVID-19 Genomics UK (COG-UK) Consortium	Ben Temperton et al
England/EXET-136CB1/2020	EPI_ISL_471911	University of Exeter	COVID-19 Genomics UK (COG-UK) Consortium	Ben Temperton et al
England/EXET-136CC0/2020	EPI_ISL_471912	University of Exeter	COVID-19 Genomics UK (COG-UK) Consortium	Ben Temperton et al
England/EXET-136CDF/2020	EPI_ISL_471913	University of Exeter	COVID-19 Genomics UK (COG-UK) Consortium	Ben Temperton et al
England/EXET-136CFD/2020	EPI_ISL_471914	University of Exeter	COVID-19 Genomics UK (COG-UK) Consortium	Ben Temperton et al
England/EXET-136D09/2020	EPI_ISL_471915	University of Exeter	COVID-19 Genomics UK (COG-UK) Consortium	Ben Temperton et al
England/EXET-136D18/2020	EPI_ISL_471916	University of Exeter	COVID-19 Genomics UK (COG-UK) Consortium	Ben Temperton et al
England/EXET-136D27/2020	EPI_ISL_478288	University of Exeter	COVID-19 Genomics UK (COG-UK) Consortium	Ben Temperton et al
England/EXET-136D36/2020	EPI_ISL_471917	University of Exeter	COVID-19 Genomics UK (COG-UK) Consortium	Ben Temperton et al
England/EXET-136D45/2020	EPI_ISL_471918	University of Exeter	COVID-19 Genomics UK (COG-UK) Consortium	Ben Temperton et al
England/EXET-136D54/2020	EPI_ISL_471919	University of Exeter	COVID-19 Genomics UK (COG-UK) Consortium	Ben Temperton et al
England/EXET-136D63/2020	EPI_ISL_471920	University of Exeter	COVID-19 Genomics UK (COG-UK) Consortium	Ben Temperton et al
England/EXET-136D72/2020	EPI_ISL_471921	University of Exeter	COVID-19 Genomics UK (COG-UK) Consortium	Ben Temperton et al
England/EXET-136D81/2020	EPI_ISL_471922	University of Exeter	COVID-19 Genomics UK (COG-UK) Consortium	Ben Temperton et al
England/EXET-136D90/2020	EPI_ISL_471923	University of Exeter	COVID-19 Genomics UK (COG-UK) Consortium	Ben Temperton et al
England/EXET-136DAF/2020	EPI_ISL_471924	University of Exeter	COVID-19 Genomics UK (COG-UK) Consortium	Ben Temperton et al
England/EXET-136DDC/2020	EPI_ISL_471925	University of Exeter	COVID-19 Genomics UK (COG-UK) Consortium	Ben Temperton et al
England/EXET-136DEB/2020	EPI_ISL_471926	University of Exeter	COVID-19 Genomics UK (COG-UK) Consortium	Ben Temperton et al
England/EXET-136E33/2020	EPI_ISL_471927	University of Exeter	COVID-19 Genomics UK (COG-UK) Consortium	Ben Temperton et al
England/EXET-136E51/2020	EPI_ISL_471928	University of Exeter	COVID-19 Genomics UK (COG-UK) Consortium	Ben Temperton et al
England/EXET-136E9D/2020	EPI_ISL_471929	University of Exeter	COVID-19 Genomics UK (COG-UK) Consortium	Ben Temperton et al
England/EXET-136EAC/2020	EPI_ISL_471930	University of Exeter	COVID-19 Genomics UK (COG-UK) Consortium	Ben Temperton et al
England/EXET-136EBB/2020	EPI_ISL_471931	University of Exeter	COVID-19 Genomics UK (COG-UK) Consortium	Ben Temperton et al
England/EXET-136ECA/2020	EPI_ISL_471932	University of Exeter	COVID-19 Genomics UK (COG-UK) Consortium	Ben Temperton et al
England/EXET-136ED9/2020	EPI_ISL_471933	University of Exeter	COVID-19 Genomics UK (COG-UK) Consortium	Ben Temperton et al
England/EXET-136EE8/2020	EPI_ISL_471934	University of Exeter	COVID-19 Genomics UK (COG-UK) Consortium	Ben Temperton et al
England/EXET-136F30/2020	EPI_ISL_471935	University of Exeter	COVID-19 Genomics UK (COG-UK) Consortium	Ben Temperton et al
England/EXET-136F4F/2020	EPI_ISL_471936	University of Exeter	COVID-19 Genomics UK (COG-UK) Consortium	Ben Temperton et al
England/EXET-136F5E/2020	EPI_ISL_471937	University of Exeter	COVID-19 Genomics UK (COG-UK) Consortium	Ben Temperton et al
England/EXET-136F6D/2020	EPI_ISL_471938	University of Exeter	COVID-19 Genomics UK (COG-UK) Consortium	Ben Temperton et al
England/EXET-136F7C/2020	EPI_ISL_471939	University of Exeter	COVID-19 Genomics UK (COG-UK) Consortium	Ben Temperton et al
England/EXET-136FA9/2020	EPI_ISL_471940	University of Exeter	COVID-19 Genomics UK (COG-UK) Consortium	Ben Temperton et al
England/EXET-136FB8/2020	EPI_ISL_471941	University of Exeter	COVID-19 Genomics UK (COG-UK) Consortium	Ben Temperton et al
England/EXET-136FD6/2020	EPI_ISL_471942	University of Exeter	COVID-19 Genomics UK (COG-UK) Consortium	Ben Temperton et al
England/EXET-136FE5/2020	EPI_ISL_471943	University of Exeter	COVID-19 Genomics UK (COG-UK) Consortium	Ben Temperton et al
England/EXET-136FF4/2020	EPI_ISL_471944	University of Exeter	COVID-19 Genomics UK (COG-UK) Consortium	Ben Temperton et al
England/EXET-13703C/2020	EPI_ISL_471945	University of Exeter	COVID-19 Genomics UK (COG-UK) Consortium	Ben Temperton et al
England/EXET-13705A/2020	EPI_ISL_471946	University of Exeter	COVID-19 Genomics UK (COG-UK) Consortium	Ben Temperton et al
England/EXET-137069/2020	EPI_ISL_471947	University of Exeter	COVID-19 Genomics UK (COG-UK) Consortium	Ben Temperton et al
England/EXET-1370E1/2020	EPI_ISL_471948	University of Exeter	COVID-19 Genomics UK (COG-UK) Consortium	Ben Temperton et al
England/EXET-1370F0/2020	EPI_ISL_471949	University of Exeter	COVID-19 Genomics UK (COG-UK) Consortium	Ben Temperton et al
England/EXET-13710C/2020	EPI_ISL_471950	University of Exeter	COVID-19 Genomics UK (COG-UK) Consortium	Ben Temperton et al
England/EXET-137139/2020	EPI_ISL_471951	University of Exeter	COVID-19 Genomics UK (COG-UK) Consortium	Ben Temperton et al
England/EXET-137157/2020	EPI_ISL_471952	University of Exeter	COVID-19 Genomics UK (COG-UK) Consortium	Ben Temperton et al
England/EXET-137175/2020	EPI_ISL_471953	University of Exeter	COVID-19 Genomics UK (COG-UK) Consortium	Ben Temperton et al
England/EXET-137193/2020	EPI_ISL_471954	University of Exeter	COVID-19 Genomics UK (COG-UK) Consortium	Ben Temperton et al
England/EXET-137218/2020	EPI_ISL_471955	University of Exeter	COVID-19 Genomics UK (COG-UK) Consortium	Ben Temperton et al
England/EXET-137236/2020	EPI_ISL_471956	University of Exeter	COVID-19 Genomics UK (COG-UK) Consortium	Ben Temperton et al
England/EXET-137245/2020	EPI_ISL_471957	University of Exeter	COVID-19 Genomics UK (COG-UK) Consortium	Ben Temperton et al
England/EXET-1372AF/2020	EPI_ISL_471958	University of Exeter	COVID-19 Genomics UK (COG-UK) Consortium	Ben Temperton et al
England/EXET-1372CD/2020	EPI_ISL_471959	University of Exeter	COVID-19 Genomics UK (COG-UK) Consortium	Ben Temperton et al
England/EXET-1372FA/2020	EPI_ISL_471960	University of Exeter	COVID-19 Genomics UK (COG-UK) Consortium	Ben Temperton et al
England/EXET-137306/2020	EPI_ISL_471961	University of Exeter	COVID-19 Genomics UK (COG-UK) Consortium	Ben Temperton et al
England/EXET-137315/2020	EPI_ISL_471962	University of Exeter	COVID-19 Genomics UK (COG-UK) Consortium	Ben Temperton et al
England/EXET-137324/2020	EPI_ISL_471963	University of Exeter	COVID-19 Genomics UK (COG-UK) Consortium	Ben Temperton et al
England/EXET-137342/2020	EPI_ISL_471964	University of Exeter	COVID-19 Genomics UK (COG-UK) Consortium	Ben Temperton et al
England/EXET-137351/2020	EPI_ISL_471965	University of Exeter	COVID-19 Genomics UK (COG-UK) Consortium	Ben Temperton et al
England/EXET-137360/2020	EPI_ISL_471966	University of Exeter	COVID-19 Genomics UK (COG-UK) Consortium	Ben Temperton et al
England/EXET-13737F/2020	EPI_ISL_471967	University of Exeter	COVID-19 Genomics UK (COG-UK) Consortium	Ben Temperton et al
England/EXET-13739D/2020	EPI_ISL_471968	University of Exeter	COVID-19 Genomics UK (COG-UK) Consortium	Ben Temperton et al
England/EXET-1373AC/2020	EPI_ISL_471969	University of Exeter	COVID-19 Genomics UK (COG-UK) Consortium	Ben Temperton et al
England/EXET-1373BB/2020	EPI_ISL_471970	University of Exeter	COVID-19 Genomics UK (COG-UK) Consortium	Ben Temperton et al
England/EXET-1373CA/2020	EPI_ISL_471971	University of Exeter	COVID-19 Genomics UK (COG-UK) Consortium	Ben Temperton et al
England/EXET-1373D9/2020	EPI_ISL_471972	University of Exeter	COVID-19 Genomics UK (COG-UK) Consortium	Ben Temperton et al
England/EXET-1373E8/2020	EPI_ISL_471973	University of Exeter	COVID-19 Genomics UK (COG-UK) Consortium	Ben Temperton et al
England/EXET-1373F7/2020	EPI_ISL_471974	University of Exeter	COVID-19 Genomics UK (COG-UK) Consortium	Ben Temperton et al
England/EXET-137403/2020	EPI_ISL_471975	University of Exeter	COVID-19 Genomics UK (COG-UK) Consortium	Ben Temperton et al
England/EXET-137412/2020	EPI_ISL_471976	University of Exeter	COVID-19 Genomics UK (COG-UK) Consortium	Ben Temperton et al
England/EXET-137421/2020	EPI_ISL_813384	University of Exeter	COVID-19 Genomics UK (COG-UK) Consortium	Ben Temperton et al
England/EXET-13745E/2020	EPI_ISL_813385	University of Exeter	COVID-19 Genomics UK (COG-UK) Consortium	Ben Temperton et al
England/EXET-1374B8/2020	EPI_ISL_471977	University of Exeter	COVID-19 Genomics UK (COG-UK) Consortium	Ben Temperton et al
England/EXET-1375C4/2020	EPI_ISL_471978	University of Exeter	COVID-19 Genomics UK (COG-UK) Consortium	Ben Temperton et al
England/EXET-1375F1/2020	EPI_ISL_471979	University of Exeter	COVID-19 Genomics UK (COG-UK) Consortium	Ben Temperton et al
England/EXET-13760D/2020	EPI_ISL_471980	University of Exeter	COVID-19 Genomics UK (COG-UK) Consortium	Ben Temperton et al
England/EXET-13761C/2020	EPI_ISL_471981	University of Exeter	COVID-19 Genomics UK (COG-UK) Consortium	Ben Temperton et al
England/EXET-1376D0/2020	EPI_ISL_471982	University of Exeter	COVID-19 Genomics UK (COG-UK) Consortium	Ben Temperton et al
England/EXET-137719/2020	EPI_ISL_471983	University of Exeter	COVID-19 Genomics UK (COG-UK) Consortium	Ben Temperton et al
England/EXET-137764/2020	EPI_ISL_471984	University of Exeter	COVID-19 Genomics UK (COG-UK) Consortium	Ben Temperton et al
England/EXET-137782/2020	EPI_ISL_471985	University of Exeter	COVID-19 Genomics UK (COG-UK) Consortium	Ben Temperton et al
England/EXET-1377DD/2020	EPI_ISL_813386	University of Exeter	COVID-19 Genomics UK (COG-UK) Consortium	Ben Temperton et al
England/EXET-137825/2020	EPI_ISL_471986	University of Exeter	COVID-19 Genomics UK (COG-UK) Consortium	Ben Temperton et al
England/EXET-137834/2020	EPI_ISL_471987	University of Exeter	COVID-19 Genomics UK (COG-UK) Consortium	Ben Temperton et al
England/EXET-137843/2020	EPI_ISL_471988	University of Exeter	COVID-19 Genomics UK (COG-UK) Consortium	Ben Temperton et al
England/EXET-137852/2020	EPI_ISL_471989	University of Exeter	COVID-19 Genomics UK (COG-UK) Consortium	Ben Temperton et al
England/EXET-13789E/2020	EPI_ISL_471990	University of Exeter	COVID-19 Genomics UK (COG-UK) Consortium	Ben Temperton et al
England/EXET-1378BC/2020	EPI_ISL_471991	University of Exeter	COVID-19 Genomics UK (COG-UK) Consortium	Ben Temperton et al
England/EXET-1378DA/2020	EPI_ISL_471992	University of Exeter	COVID-19 Genomics UK (COG-UK) Consortium	Ben Temperton et al
England/EXET-137913/2020	EPI_ISL_512336	University of Exeter	COVID-19 Genomics UK (COG-UK) Consortium	Ben Temperton et al
England/EXET-137922/2020	EPI_ISL_512337	University of Exeter	COVID-19 Genomics UK (COG-UK) Consortium	Ben Temperton et al
England/EXET-137940/2020	EPI_ISL_512338	University of Exeter	COVID-19 Genomics UK (COG-UK) Consortium	Ben Temperton et al
England/EXET-13796E/2020	EPI_ISL_512339	University of Exeter	COVID-19 Genomics UK (COG-UK) Consortium	Ben Temperton et al
England/EXET-13798C/2020	EPI_ISL_512340	University of Exeter	COVID-19 Genomics UK (COG-UK) Consortium	Ben Temperton et al
England/EXET-1379C8/2020	EPI_ISL_512341	University of Exeter	COVID-19 Genomics UK (COG-UK) Consortium	Ben Temperton et al
England/EXET-1379F5/2020	EPI_ISL_813387	University of Exeter	COVID-19 Genomics UK (COG-UK) Consortium	Ben Temperton et al
England/EXET-137BD1/2020	EPI_ISL_813388	University of Exeter	COVID-19 Genomics UK (COG-UK) Consortium	Ben Temperton et al
England/EXET-137C0B/2020	EPI_ISL_813389	University of Exeter	COVID-19 Genomics UK (COG-UK) Consortium	Ben Temperton et al
England/EXET-137CDE/2020	EPI_ISL_540579	University of Exeter	COVID-19 Genomics UK (COG-UK) Consortium	Ben Temperton et al
England/EXET-137CED/2020	EPI_ISL_540580	University of Exeter	COVID-19 Genomics UK (COG-UK) Consortium	Ben Temperton et al
England/EXET-137CFC/2020	EPI_ISL_540581	University of Exeter	COVID-19 Genomics UK (COG-UK) Consortium	Ben Temperton et al
England/EXET-137D80/2020	EPI_ISL_540582	University of Exeter	COVID-19 Genomics UK (COG-UK) Consortium	Ben Temperton et al
England/EXET-137DEA/2020	EPI_ISL_540583	University of Exeter	COVID-19 Genomics UK (COG-UK) Consortium	Ben Temperton et al
England/EXET-13802C/2020	EPI_ISL_612375	University of Exeter	COVID-19 Genomics UK (COG-UK) Consortium	Ben Temperton et al
England/EXET-13803B/2020	EPI_ISL_612376	University of Exeter	COVID-19 Genomics UK (COG-UK) Consortium	Ben Temperton et al
England/EXET-13804A/2020	EPI_ISL_612377	University of Exeter	COVID-19 Genomics UK (COG-UK) Consortium	Ben Temperton et al
England/EXET-138059/2020	EPI_ISL_612378	University of Exeter	COVID-19 Genomics UK (COG-UK) Consortium	Ben Temperton et al
England/EXET-138068/2020	EPI_ISL_612379	University of Exeter	COVID-19 Genomics UK (COG-UK) Consortium	Ben Temperton et al
England/EXET-1380E0/2020	EPI_ISL_612380	University of Exeter	COVID-19 Genomics UK (COG-UK) Consortium	Ben Temperton et al
England/EXET-1380FF/2020	EPI_ISL_612381	University of Exeter	COVID-19 Genomics UK (COG-UK) Consortium	Ben Temperton et al
England/EXET-13810B/2020	EPI_ISL_612382	University of Exeter	COVID-19 Genomics UK (COG-UK) Consortium	Ben Temperton et al
England/EXET-13811A/2020	EPI_ISL_612383	University of Exeter	COVID-19 Genomics UK (COG-UK) Consortium	Ben Temperton et al
England/EXET-138138/2020	EPI_ISL_612384	University of Exeter	COVID-19 Genomics UK (COG-UK) Consortium	Ben Temperton et al
England/EXET-138156/2020	EPI_ISL_611939	University of Exeter	COVID-19 Genomics UK (COG-UK) Consortium	Ben Temperton et al
England/EXET-138165/2020	EPI_ISL_612118	University of Exeter	COVID-19 Genomics UK (COG-UK) Consortium	Ben Temperton et al
England/EXET-138174/2020	EPI_ISL_612385	University of Exeter	COVID-19 Genomics UK (COG-UK) Consortium	Ben Temperton et al
England/EXET-138183/2020	EPI_ISL_612386	University of Exeter	COVID-19 Genomics UK (COG-UK) Consortium	Ben Temperton et al
England/EXET-1381B0/2020	EPI_ISL_612387	University of Exeter	COVID-19 Genomics UK (COG-UK) Consortium	Ben Temperton et al
England/EXET-1381DE/2020	EPI_ISL_612388	University of Exeter	COVID-19 Genomics UK (COG-UK) Consortium	Ben Temperton et al
England/EXET-1381ED/2020	EPI_ISL_612389	University of Exeter	COVID-19 Genomics UK (COG-UK) Consortium	Ben Temperton et al
England/EXET-1381FC/2020	EPI_ISL_612390	University of Exeter	COVID-19 Genomics UK (COG-UK) Consortium	Ben Temperton et al
England/EXET-138217/2020	EPI_ISL_612391	University of Exeter	COVID-19 Genomics UK (COG-UK) Consortium	Ben Temperton et al
England/EXET-138226/2020	EPI_ISL_611836	University of Exeter	COVID-19 Genomics UK (COG-UK) Consortium	Ben Temperton et al
England/EXET-138235/2020	EPI_ISL_612392	University of Exeter	COVID-19 Genomics UK (COG-UK) Consortium	Ben Temperton et al
England/EXET-138244/2020	EPI_ISL_612393	University of Exeter	COVID-19 Genomics UK (COG-UK) Consortium	Ben Temperton et al
England/EXET-138253/2020	EPI_ISL_612130	University of Exeter	COVID-19 Genomics UK (COG-UK) Consortium	Ben Temperton et al
England/EXET-138262/2020	EPI_ISL_611940	University of Exeter	COVID-19 Genomics UK (COG-UK) Consortium	Ben Temperton et al
England/EXET-13829F/2020	EPI_ISL_611599	University of Exeter	COVID-19 Genomics UK (COG-UK) Consortium	Ben Temperton et al
England/EXET-1382AE/2020	EPI_ISL_611837	University of Exeter	COVID-19 Genomics UK (COG-UK) Consortium	Ben Temperton et al
England/EXET-1382CC/2020	EPI_ISL_612394	University of Exeter	COVID-19 Genomics UK (COG-UK) Consortium	Ben Temperton et al
England/EXET-1382DB/2020	EPI_ISL_813390	University of Exeter	COVID-19 Genomics UK (COG-UK) Consortium	Ben Temperton et al
England/EXET-138332/2020	EPI_ISL_612057	University of Exeter	COVID-19 Genomics UK (COG-UK) Consortium	Ben Temperton et al
England/EXET-13836F/2020	EPI_ISL_612395	University of Exeter	COVID-19 Genomics UK (COG-UK) Consortium	Ben Temperton et al
England/EXET-13837E/2020	EPI_ISL_611641	University of Exeter	COVID-19 Genomics UK (COG-UK) Consortium	Ben Temperton et al
England/EXET-13838D/2020	EPI_ISL_612396	University of Exeter	COVID-19 Genomics UK (COG-UK) Consortium	Ben Temperton et al
England/EXET-13839C/2020	EPI_ISL_612397	University of Exeter	COVID-19 Genomics UK (COG-UK) Consortium	Ben Temperton et al
England/EXET-1383AB/2020	EPI_ISL_612398	University of Exeter	COVID-19 Genomics UK (COG-UK) Consortium	Ben Temperton et al
England/EXET-1383BA/2020	EPI_ISL_611615	University of Exeter	COVID-19 Genomics UK (COG-UK) Consortium	Ben Temperton et al
England/EXET-1383C9/2020	EPI_ISL_611616	University of Exeter	COVID-19 Genomics UK (COG-UK) Consortium	Ben Temperton et al
England/EXET-1383D8/2020	EPI_ISL_611617	University of Exeter	COVID-19 Genomics UK (COG-UK) Consortium	Ben Temperton et al
England/EXET-1383E7/2020	EPI_ISL_612095	University of Exeter	COVID-19 Genomics UK (COG-UK) Consortium	Ben Temperton et al
England/EXET-1383F6/2020	EPI_ISL_611539	University of Exeter	COVID-19 Genomics UK (COG-UK) Consortium	Ben Temperton et al
England/EXET-138402/2020	EPI_ISL_611618	University of Exeter	COVID-19 Genomics UK (COG-UK) Consortium	Ben Temperton et al
England/EXET-138411/2020	EPI_ISL_612096	University of Exeter	COVID-19 Genomics UK (COG-UK) Consortium	Ben Temperton et al
England/EXET-138420/2020	EPI_ISL_612056	University of Exeter	COVID-19 Genomics UK (COG-UK) Consortium	Ben Temperton et al
England/EXET-13843F/2020	EPI_ISL_611607	University of Exeter	COVID-19 Genomics UK (COG-UK) Consortium	Ben Temperton et al
England/EXET-13845D/2020	EPI_ISL_611551	University of Exeter	COVID-19 Genomics UK (COG-UK) Consortium	Ben Temperton et al
England/EXET-13846C/2020	EPI_ISL_612399	University of Exeter	COVID-19 Genomics UK (COG-UK) Consortium	Ben Temperton et al
England/EXET-13847B/2020	EPI_ISL_611701	University of Exeter	COVID-19 Genomics UK (COG-UK) Consortium	Ben Temperton et al
England/EXET-13848A/2020	EPI_ISL_611619	University of Exeter	COVID-19 Genomics UK (COG-UK) Consortium	Ben Temperton et al
England/EXET-138499/2020	EPI_ISL_611620	University of Exeter	COVID-19 Genomics UK (COG-UK) Consortium	Ben Temperton et al
England/EXET-1384A8/2020	EPI_ISL_611540	University of Exeter	COVID-19 Genomics UK (COG-UK) Consortium	Ben Temperton et al
England/EXET-1384C6/2020	EPI_ISL_611702	University of Exeter	COVID-19 Genomics UK (COG-UK) Consortium	Ben Temperton et al
England/EXET-1384D5/2020	EPI_ISL_611552	University of Exeter	COVID-19 Genomics UK (COG-UK) Consortium	Ben Temperton et al
England/EXET-1384E4/2020	EPI_ISL_611703	University of Exeter	COVID-19 Genomics UK (COG-UK) Consortium	Ben Temperton et al
England/EXET-13851E/2020	EPI_ISL_611976	University of Exeter	COVID-19 Genomics UK (COG-UK) Consortium	Ben Temperton et al
England/EXET-13852D/2020	EPI_ISL_611843	University of Exeter	COVID-19 Genomics UK (COG-UK) Consortium	Ben Temperton et al
England/EXET-13853C/2020	EPI_ISL_611844	University of Exeter	COVID-19 Genomics UK (COG-UK) Consortium	Ben Temperton et al
England/EXET-13855A/2020	EPI_ISL_611838	University of Exeter	COVID-19 Genomics UK (COG-UK) Consortium	Ben Temperton et al
England/EXET-138569/2020	EPI_ISL_612400	University of Exeter	COVID-19 Genomics UK (COG-UK) Consortium	Ben Temperton et al
England/EXET-138578/2020	EPI_ISL_611987	University of Exeter	COVID-19 Genomics UK (COG-UK) Consortium	Ben Temperton et al
England/EXET-1385A5/2020	EPI_ISL_626685	University of Exeter	COVID-19 Genomics UK (COG-UK) Consortium	Ben Temperton et al
England/EXET-1385C3/2020	EPI_ISL_626713	University of Exeter	COVID-19 Genomics UK (COG-UK) Consortium	Ben Temperton et al
England/EXET-1385D2/2020	EPI_ISL_627143	University of Exeter	COVID-19 Genomics UK (COG-UK) Consortium	Ben Temperton et al
England/EXET-1385E1/2020	EPI_ISL_626941	University of Exeter	COVID-19 Genomics UK (COG-UK) Consortium	Ben Temperton et al
England/EXET-1385F0/2020	EPI_ISL_626942	University of Exeter	COVID-19 Genomics UK (COG-UK) Consortium	Ben Temperton et al
England/EXET-13860C/2020	EPI_ISL_627424	University of Exeter	COVID-19 Genomics UK (COG-UK) Consortium	Ben Temperton et al
England/EXET-138675/2020	EPI_ISL_626682	University of Exeter	COVID-19 Genomics UK (COG-UK) Consortium	Ben Temperton et al
England/EXET-138684/2020	EPI_ISL_626726	University of Exeter	COVID-19 Genomics UK (COG-UK) Consortium	Ben Temperton et al
England/EXET-1386B1/2020	EPI_ISL_626668	University of Exeter	COVID-19 Genomics UK (COG-UK) Consortium	Ben Temperton et al
England/EXET-1386DF/2020	EPI_ISL_626801	University of Exeter	COVID-19 Genomics UK (COG-UK) Consortium	Ben Temperton et al
England/EXET-1386EE/2020	EPI_ISL_627425	University of Exeter	COVID-19 Genomics UK (COG-UK) Consortium	Ben Temperton et al
England/EXET-1386FD/2020	EPI_ISL_626943	University of Exeter	COVID-19 Genomics UK (COG-UK) Consortium	Ben Temperton et al
England/EXET-138736/2020	EPI_ISL_627426	University of Exeter	COVID-19 Genomics UK (COG-UK) Consortium	Ben Temperton et al
England/EXET-138745/2020	EPI_ISL_626813	University of Exeter	COVID-19 Genomics UK (COG-UK) Consortium	Ben Temperton et al
England/EXET-138763/2020	EPI_ISL_627186	University of Exeter	COVID-19 Genomics UK (COG-UK) Consortium	Ben Temperton et al
England/EXET-138772/2020	EPI_ISL_626776	University of Exeter	COVID-19 Genomics UK (COG-UK) Consortium	Ben Temperton et al
England/EXET-138790/2020	EPI_ISL_627427	University of Exeter	COVID-19 Genomics UK (COG-UK) Consortium	Ben Temperton et al
England/EXET-1387AF/2020	EPI_ISL_627428	University of Exeter	COVID-19 Genomics UK (COG-UK) Consortium	Ben Temperton et al
England/EXET-1387BE/2020	EPI_ISL_626810	University of Exeter	COVID-19 Genomics UK (COG-UK) Consortium	Ben Temperton et al
England/EXET-1387DC/2020	EPI_ISL_626793	University of Exeter	COVID-19 Genomics UK (COG-UK) Consortium	Ben Temperton et al
England/EXET-1387EB/2020	EPI_ISL_627190	University of Exeter	COVID-19 Genomics UK (COG-UK) Consortium	Ben Temperton et al
England/EXET-138806/2020	EPI_ISL_627111	University of Exeter	COVID-19 Genomics UK (COG-UK) Consortium	Ben Temperton et al
England/EXET-138815/2020	EPI_ISL_626727	University of Exeter	COVID-19 Genomics UK (COG-UK) Consortium	Ben Temperton et al
England/EXET-138833/2020	EPI_ISL_626802	University of Exeter	COVID-19 Genomics UK (COG-UK) Consortium	Ben Temperton et al
England/EXET-138842/2020	EPI_ISL_626669	University of Exeter	COVID-19 Genomics UK (COG-UK) Consortium	Ben Temperton et al
England/EXET-138851/2020	EPI_ISL_627429	University of Exeter	COVID-19 Genomics UK (COG-UK) Consortium	Ben Temperton et al
England/EXET-138860/2020	EPI_ISL_627102	University of Exeter	COVID-19 Genomics UK (COG-UK) Consortium	Ben Temperton et al
England/EXET-13887F/2020	EPI_ISL_626728	University of Exeter	COVID-19 Genomics UK (COG-UK) Consortium	Ben Temperton et al
England/EXET-13889D/2020	EPI_ISL_626803	University of Exeter	COVID-19 Genomics UK (COG-UK) Consortium	Ben Temperton et al
England/EXET-1388AC/2020	EPI_ISL_627182	University of Exeter	COVID-19 Genomics UK (COG-UK) Consortium	Ben Temperton et al
England/EXET-1388D9/2020	EPI_ISL_626889	University of Exeter	COVID-19 Genomics UK (COG-UK) Consortium	Ben Temperton et al
England/EXET-1388E8/2020	EPI_ISL_627430	University of Exeter	COVID-19 Genomics UK (COG-UK) Consortium	Ben Temperton et al
England/EXET-138912/2020	EPI_ISL_626944	University of Exeter	COVID-19 Genomics UK (COG-UK) Consortium	Ben Temperton et al
England/EXET-138930/2020	EPI_ISL_626729	University of Exeter	COVID-19 Genomics UK (COG-UK) Consortium	Ben Temperton et al
England/EXET-13895E/2020	EPI_ISL_626797	University of Exeter	COVID-19 Genomics UK (COG-UK) Consortium	Ben Temperton et al
England/EXET-13896D/2020	EPI_ISL_627431	University of Exeter	COVID-19 Genomics UK (COG-UK) Consortium	Ben Temperton et al
England/EXET-13899A/2020	EPI_ISL_627194	University of Exeter	COVID-19 Genomics UK (COG-UK) Consortium	Ben Temperton et al
England/EXET-1389B8/2020	EPI_ISL_626666	University of Exeter	COVID-19 Genomics UK (COG-UK) Consortium	Ben Temperton et al
England/EXET-1389D6/2020	EPI_ISL_626777	University of Exeter	COVID-19 Genomics UK (COG-UK) Consortium	Ben Temperton et al
England/EXET-1389E5/2020	EPI_ISL_626804	University of Exeter	COVID-19 Genomics UK (COG-UK) Consortium	Ben Temperton et al
England/EXET-1389F4/2020	EPI_ISL_627112	University of Exeter	COVID-19 Genomics UK (COG-UK) Consortium	Ben Temperton et al
England/EXET-138A1F/2020	EPI_ISL_626945	University of Exeter	COVID-19 Genomics UK (COG-UK) Consortium	Ben Temperton et al
England/EXET-138A2E/2020	EPI_ISL_627163	University of Exeter	COVID-19 Genomics UK (COG-UK) Consortium	Ben Temperton et al
England/EXET-138A3D/2020	EPI_ISL_627432	University of Exeter	COVID-19 Genomics UK (COG-UK) Consortium	Ben Temperton et al
England/EXET-138A4C/2020	EPI_ISL_627210	University of Exeter	COVID-19 Genomics UK (COG-UK) Consortium	Ben Temperton et al
England/EXET-138A5B/2020	EPI_ISL_626686	University of Exeter	COVID-19 Genomics UK (COG-UK) Consortium	Ben Temperton et al
England/EXET-138A6A/2020	EPI_ISL_627433	University of Exeter	COVID-19 Genomics UK (COG-UK) Consortium	Ben Temperton et al
England/EXET-138A79/2020	EPI_ISL_626946	University of Exeter	COVID-19 Genomics UK (COG-UK) Consortium	Ben Temperton et al
England/EXET-138AA6/2020	EPI_ISL_626805	University of Exeter	COVID-19 Genomics UK (COG-UK) Consortium	Ben Temperton et al
England/EXET-138AB5/2020	EPI_ISL_626683	University of Exeter	COVID-19 Genomics UK (COG-UK) Consortium	Ben Temperton et al
England/EXET-138AD3/2020	EPI_ISL_626672	University of Exeter	COVID-19 Genomics UK (COG-UK) Consortium	Ben Temperton et al
England/EXET-138AE2/2020	EPI_ISL_627145	University of Exeter	COVID-19 Genomics UK (COG-UK) Consortium	Ben Temperton et al
England/EXET-138AF1/2020	EPI_ISL_627434	University of Exeter	COVID-19 Genomics UK (COG-UK) Consortium	Ben Temperton et al
England/EXET-138B1C/2020	EPI_ISL_626730	University of Exeter	COVID-19 Genomics UK (COG-UK) Consortium	Ben Temperton et al
England/EXET-138B3A/2020	EPI_ISL_626731	University of Exeter	COVID-19 Genomics UK (COG-UK) Consortium	Ben Temperton et al
England/EXET-138B85/2020	EPI_ISL_627435	University of Exeter	COVID-19 Genomics UK (COG-UK) Consortium	Ben Temperton et al
England/EXET-138BA3/2020	EPI_ISL_627436	University of Exeter	COVID-19 Genomics UK (COG-UK) Consortium	Ben Temperton et al
England/EXET-138BB2/2020	EPI_ISL_626794	University of Exeter	COVID-19 Genomics UK (COG-UK) Consortium	Ben Temperton et al
England/EXET-138BC1/2020	EPI_ISL_626926	University of Exeter	COVID-19 Genomics UK (COG-UK) Consortium	Ben Temperton et al
England/EXET-138BD0/2020	EPI_ISL_626890	University of Exeter	COVID-19 Genomics UK (COG-UK) Consortium	Ben Temperton et al
England/EXET-138BFE/2020	EPI_ISL_626891	University of Exeter	COVID-19 Genomics UK (COG-UK) Consortium	Ben Temperton et al
England/EXET-138C0A/2020	EPI_ISL_627064	University of Exeter	COVID-19 Genomics UK (COG-UK) Consortium	Ben Temperton et al
England/EXET-138C28/2020	EPI_ISL_627437	University of Exeter	COVID-19 Genomics UK (COG-UK) Consortium	Ben Temperton et al
England/EXET-138C37/2020	EPI_ISL_627438	University of Exeter	COVID-19 Genomics UK (COG-UK) Consortium	Ben Temperton et al
England/EXET-138C46/2020	EPI_ISL_627439	University of Exeter	COVID-19 Genomics UK (COG-UK) Consortium	Ben Temperton et al
England/EXET-138C55/2020	EPI_ISL_627311	University of Exeter	COVID-19 Genomics UK (COG-UK) Consortium	Ben Temperton et al
England/EXET-138C64/2020	EPI_ISL_627440	University of Exeter	COVID-19 Genomics UK (COG-UK) Consortium	Ben Temperton et al
England/EXET-138C73/2020	EPI_ISL_627441	University of Exeter	COVID-19 Genomics UK (COG-UK) Consortium	Ben Temperton et al
England/EXET-138CA0/2020	EPI_ISL_627312	University of Exeter	COVID-19 Genomics UK (COG-UK) Consortium	Ben Temperton et al
England/EXET-138CCE/2020	EPI_ISL_627065	University of Exeter	COVID-19 Genomics UK (COG-UK) Consortium	Ben Temperton et al
England/EXET-138CEC/2020	EPI_ISL_627066	University of Exeter	COVID-19 Genomics UK (COG-UK) Consortium	Ben Temperton et al
England/EXET-138CFB/2020	EPI_ISL_627067	University of Exeter	COVID-19 Genomics UK (COG-UK) Consortium	Ben Temperton et al
England/EXET-138D16/2020	EPI_ISL_627442	University of Exeter	COVID-19 Genomics UK (COG-UK) Consortium	Ben Temperton et al
England/EXET-138D52/2020	EPI_ISL_626732	University of Exeter	COVID-19 Genomics UK (COG-UK) Consortium	Ben Temperton et al
England/EXET-138D61/2020	EPI_ISL_626892	University of Exeter	COVID-19 Genomics UK (COG-UK) Consortium	Ben Temperton et al
England/EXET-138D9E/2020	EPI_ISL_627443	University of Exeter	COVID-19 Genomics UK (COG-UK) Consortium	Ben Temperton et al
England/EXET-138DAD/2020	EPI_ISL_626937	University of Exeter	COVID-19 Genomics UK (COG-UK) Consortium	Ben Temperton et al
England/EXET-138DBC/2020	EPI_ISL_627052	University of Exeter	COVID-19 Genomics UK (COG-UK) Consortium	Ben Temperton et al
England/EXET-138DCB/2020	EPI_ISL_627444	University of Exeter	COVID-19 Genomics UK (COG-UK) Consortium	Ben Temperton et al
England/EXET-138DDA/2020	EPI_ISL_626806	University of Exeter	COVID-19 Genomics UK (COG-UK) Consortium	Ben Temperton et al
England/EXET-138DF8/2020	EPI_ISL_665046	University of Exeter	COVID-19 Genomics UK (COG-UK) Consortium	Ben Temperton et al
England/EXET-138E22/2020	EPI_ISL_664473	University of Exeter	COVID-19 Genomics UK (COG-UK) Consortium	Ben Temperton et al
England/EXET-138E31/2020	EPI_ISL_664327	University of Exeter	COVID-19 Genomics UK (COG-UK) Consortium	Ben Temperton et al
England/EXET-138E7D/2020	EPI_ISL_664205	University of Exeter	COVID-19 Genomics UK (COG-UK) Consortium	Ben Temperton et al
England/EXET-138E8C/2020	EPI_ISL_664117	University of Exeter	COVID-19 Genomics UK (COG-UK) Consortium	Ben Temperton et al
England/EXET-138EAA/2020	EPI_ISL_664206	University of Exeter	COVID-19 Genomics UK (COG-UK) Consortium	Ben Temperton et al
England/EXET-138ED7/2020	EPI_ISL_664215	University of Exeter	COVID-19 Genomics UK (COG-UK) Consortium	Ben Temperton et al
England/EXET-138EF5/2020	EPI_ISL_665047	University of Exeter	COVID-19 Genomics UK (COG-UK) Consortium	Ben Temperton et al
England/EXET-138F01/2020	EPI_ISL_665048	University of Exeter	COVID-19 Genomics UK (COG-UK) Consortium	Ben Temperton et al
England/EXET-138F10/2020	EPI_ISL_664439	University of Exeter	COVID-19 Genomics UK (COG-UK) Consortium	Ben Temperton et al
England/EXET-138F2F/2020	EPI_ISL_665049	University of Exeter	COVID-19 Genomics UK (COG-UK) Consortium	Ben Temperton et al
England/EXET-138F3E/2020	EPI_ISL_665050	University of Exeter	COVID-19 Genomics UK (COG-UK) Consortium	Ben Temperton et al
England/EXET-138F5C/2020	EPI_ISL_664328	University of Exeter	COVID-19 Genomics UK (COG-UK) Consortium	Ben Temperton et al
England/EXET-138F6B/2020	EPI_ISL_664456	University of Exeter	COVID-19 Genomics UK (COG-UK) Consortium	Ben Temperton et al
England/EXET-138F7A/2020	EPI_ISL_664329	University of Exeter	COVID-19 Genomics UK (COG-UK) Consortium	Ben Temperton et al
England/EXET-138F98/2020	EPI_ISL_664691	University of Exeter	COVID-19 Genomics UK (COG-UK) Consortium	Ben Temperton et al
England/EXET-138FB6/2020	EPI_ISL_665051	University of Exeter	COVID-19 Genomics UK (COG-UK) Consortium	Ben Temperton et al
England/EXET-138FC5/2020	EPI_ISL_664720	University of Exeter	COVID-19 Genomics UK (COG-UK) Consortium	Ben Temperton et al
England/EXET-138FE3/2020	EPI_ISL_664457	University of Exeter	COVID-19 Genomics UK (COG-UK) Consortium	Ben Temperton et al
England/EXET-138FF2/2020	EPI_ISL_664207	University of Exeter	COVID-19 Genomics UK (COG-UK) Consortium	Ben Temperton et al
England/EXET-13901C/2020	EPI_ISL_664716	University of Exeter	COVID-19 Genomics UK (COG-UK) Consortium	Ben Temperton et al
England/EXET-139067/2020	EPI_ISL_664330	University of Exeter	COVID-19 Genomics UK (COG-UK) Consortium	Ben Temperton et al
England/EXET-139076/2020	EPI_ISL_664465	University of Exeter	COVID-19 Genomics UK (COG-UK) Consortium	Ben Temperton et al
England/EXET-1390A3/2020	EPI_ISL_665052	University of Exeter	COVID-19 Genomics UK (COG-UK) Consortium	Ben Temperton et al
England/EXET-1390C1/2020	EPI_ISL_665053	University of Exeter	COVID-19 Genomics UK (COG-UK) Consortium	Ben Temperton et al
England/EXET-1390D0/2020	EPI_ISL_664319	University of Exeter	COVID-19 Genomics UK (COG-UK) Consortium	Ben Temperton et al
England/EXET-1390FE/2020	EPI_ISL_664491	University of Exeter	COVID-19 Genomics UK (COG-UK) Consortium	Ben Temperton et al
England/EXET-13910A/2020	EPI_ISL_664331	University of Exeter	COVID-19 Genomics UK (COG-UK) Consortium	Ben Temperton et al
England/EXET-139119/2020	EPI_ISL_665054	University of Exeter	COVID-19 Genomics UK (COG-UK) Consortium	Ben Temperton et al
England/EXET-139146/2020	EPI_ISL_664612	University of Exeter	COVID-19 Genomics UK (COG-UK) Consortium	Ben Temperton et al
England/EXET-139164/2020	EPI_ISL_665055	University of Exeter	COVID-19 Genomics UK (COG-UK) Consortium	Ben Temperton et al
England/EXET-139173/2020	EPI_ISL_665056	University of Exeter	COVID-19 Genomics UK (COG-UK) Consortium	Ben Temperton et al
England/EXET-139191/2020	EPI_ISL_665057	University of Exeter	COVID-19 Genomics UK (COG-UK) Consortium	Ben Temperton et al
England/EXET-1391A0/2020	EPI_ISL_664218	University of Exeter	COVID-19 Genomics UK (COG-UK) Consortium	Ben Temperton et al
England/EXET-1391BF/2020	EPI_ISL_665058	University of Exeter	COVID-19 Genomics UK (COG-UK) Consortium	Ben Temperton et al
England/EXET-1391CE/2020	EPI_ISL_664603	University of Exeter	COVID-19 Genomics UK (COG-UK) Consortium	Ben Temperton et al
England/EXET-1391DD/2020	EPI_ISL_664148	University of Exeter	COVID-19 Genomics UK (COG-UK) Consortium	Ben Temperton et al
England/EXET-139234/2020	EPI_ISL_664318	University of Exeter	COVID-19 Genomics UK (COG-UK) Consortium	Ben Temperton et al
England/EXET-139243/2020	EPI_ISL_664124	University of Exeter	COVID-19 Genomics UK (COG-UK) Consortium	Ben Temperton et al
England/EXET-139252/2020	EPI_ISL_664686	University of Exeter	COVID-19 Genomics UK (COG-UK) Consortium	Ben Temperton et al
England/EXET-139261/2020	EPI_ISL_664683	University of Exeter	COVID-19 Genomics UK (COG-UK) Consortium	Ben Temperton et al
England/EXET-139270/2020	EPI_ISL_664127	University of Exeter	COVID-19 Genomics UK (COG-UK) Consortium	Ben Temperton et al
England/EXET-13928F/2020	EPI_ISL_664208	University of Exeter	COVID-19 Genomics UK (COG-UK) Consortium	Ben Temperton et al
England/EXET-13929E/2020	EPI_ISL_665059	University of Exeter	COVID-19 Genomics UK (COG-UK) Consortium	Ben Temperton et al
England/EXET-1392AD/2020	EPI_ISL_664474	University of Exeter	COVID-19 Genomics UK (COG-UK) Consortium	Ben Temperton et al
England/EXET-1392CB/2020	EPI_ISL_664209	University of Exeter	COVID-19 Genomics UK (COG-UK) Consortium	Ben Temperton et al
England/EXET-1392DA/2020	EPI_ISL_665060	University of Exeter	COVID-19 Genomics UK (COG-UK) Consortium	Ben Temperton et al
England/EXET-1392E9/2020	EPI_ISL_665061	University of Exeter	COVID-19 Genomics UK (COG-UK) Consortium	Ben Temperton et al
England/EXET-1392F8/2020	EPI_ISL_665062	University of Exeter	COVID-19 Genomics UK (COG-UK) Consortium	Ben Temperton et al
England/EXET-139331/2020	EPI_ISL_664458	University of Exeter	COVID-19 Genomics UK (COG-UK) Consortium	Ben Temperton et al
England/EXET-139340/2020	EPI_ISL_664128	University of Exeter	COVID-19 Genomics UK (COG-UK) Consortium	Ben Temperton et al
England/EXET-13935F/2020	EPI_ISL_665063	University of Exeter	COVID-19 Genomics UK (COG-UK) Consortium	Ben Temperton et al
England/EXET-13936E/2020	EPI_ISL_665064	University of Exeter	COVID-19 Genomics UK (COG-UK) Consortium	Ben Temperton et al
England/EXET-13937D/2020	EPI_ISL_665065	University of Exeter	COVID-19 Genomics UK (COG-UK) Consortium	Ben Temperton et al
England/EXET-1393AA/2020	EPI_ISL_664466	University of Exeter	COVID-19 Genomics UK (COG-UK) Consortium	Ben Temperton et al
England/EXET-1393E6/2020	EPI_ISL_813391	University of Exeter	COVID-19 Genomics UK (COG-UK) Consortium	Ben Temperton et al
England/EXET-1393F5/2020	EPI_ISL_724253	University of Exeter	COVID-19 Genomics UK (COG-UK) Consortium	Ben Temperton et al
England/EXET-13952C/2020	EPI_ISL_724254	University of Exeter	COVID-19 Genomics UK (COG-UK) Consortium	Ben Temperton et al
England/EXET-13998A/2020	EPI_ISL_724255	University of Exeter	COVID-19 Genomics UK (COG-UK) Consortium	Ben Temperton et al
England/EXET-139999/2020	EPI_ISL_724256	University of Exeter	COVID-19 Genomics UK (COG-UK) Consortium	Ben Temperton et al
England/EXET-1399A8/2020	EPI_ISL_724257	University of Exeter	COVID-19 Genomics UK (COG-UK) Consortium	Ben Temperton et al
England/EXET-1399D5/2020	EPI_ISL_724258	University of Exeter	COVID-19 Genomics UK (COG-UK) Consortium	Ben Temperton et al
England/EXET-139A1E/2020	EPI_ISL_679315	University of Exeter	COVID-19 Genomics UK (COG-UK) Consortium	Ben Temperton et al
England/EXET-139A3C/2020	EPI_ISL_679316	University of Exeter	COVID-19 Genomics UK (COG-UK) Consortium	Ben Temperton et al
England/EXET-139A4B/2020	EPI_ISL_679317	University of Exeter	COVID-19 Genomics UK (COG-UK) Consortium	Ben Temperton et al
England/EXET-139A78/2020	EPI_ISL_679318	University of Exeter	COVID-19 Genomics UK (COG-UK) Consortium	Ben Temperton et al
England/EXET-139A96/2020	EPI_ISL_679319	University of Exeter	COVID-19 Genomics UK (COG-UK) Consortium	Ben Temperton et al
England/EXET-139AD2/2020	EPI_ISL_679320	University of Exeter	COVID-19 Genomics UK (COG-UK) Consortium	Ben Temperton et al
England/EXET-139AF0/2020	EPI_ISL_679321	University of Exeter	COVID-19 Genomics UK (COG-UK) Consortium	Ben Temperton et al
England/EXET-139B0C/2020	EPI_ISL_679322	University of Exeter	COVID-19 Genomics UK (COG-UK) Consortium	Ben Temperton et al
England/EXET-139B1B/2020	EPI_ISL_679323	University of Exeter	COVID-19 Genomics UK (COG-UK) Consortium	Ben Temperton et al
England/EXET-139B2A/2020	EPI_ISL_679324	University of Exeter	COVID-19 Genomics UK (COG-UK) Consortium	Ben Temperton et al
England/EXET-139B75/2020	EPI_ISL_679325	University of Exeter	COVID-19 Genomics UK (COG-UK) Consortium	Ben Temperton et al
England/EXET-139B84/2020	EPI_ISL_679326	University of Exeter	COVID-19 Genomics UK (COG-UK) Consortium	Ben Temperton et al
England/EXET-139B93/2020	EPI_ISL_679327	University of Exeter	COVID-19 Genomics UK (COG-UK) Consortium	Ben Temperton et al
England/EXET-139BB1/2020	EPI_ISL_679328	University of Exeter	COVID-19 Genomics UK (COG-UK) Consortium	Ben Temperton et al
England/EXET-139BFD/2020	EPI_ISL_679329	University of Exeter	COVID-19 Genomics UK (COG-UK) Consortium	Ben Temperton et al
England/EXET-139C09/2020	EPI_ISL_679330	University of Exeter	COVID-19 Genomics UK (COG-UK) Consortium	Ben Temperton et al
England/EXET-139C63/2020	EPI_ISL_679331	University of Exeter	COVID-19 Genomics UK (COG-UK) Consortium	Ben Temperton et al
England/EXET-139C90/2020	EPI_ISL_679332	University of Exeter	COVID-19 Genomics UK (COG-UK) Consortium	Ben Temperton et al
England/EXET-139CAF/2020	EPI_ISL_679333	University of Exeter	COVID-19 Genomics UK (COG-UK) Consortium	Ben Temperton et al
England/EXET-139CBE/2020	EPI_ISL_679334	University of Exeter	COVID-19 Genomics UK (COG-UK) Consortium	Ben Temperton et al
England/EXET-139CDC/2020	EPI_ISL_679335	University of Exeter	COVID-19 Genomics UK (COG-UK) Consortium	Ben Temperton et al
England/EXET-139CFA/2020	EPI_ISL_679336	University of Exeter	COVID-19 Genomics UK (COG-UK) Consortium	Ben Temperton et al
England/EXET-139D15/2020	EPI_ISL_679337	University of Exeter	COVID-19 Genomics UK (COG-UK) Consortium	Ben Temperton et al
England/EXET-139D24/2020	EPI_ISL_679338	University of Exeter	COVID-19 Genomics UK (COG-UK) Consortium	Ben Temperton et al
England/EXET-139D33/2020	EPI_ISL_679339	University of Exeter	COVID-19 Genomics UK (COG-UK) Consortium	Ben Temperton et al
England/EXET-139D42/2020	EPI_ISL_679340	University of Exeter	COVID-19 Genomics UK (COG-UK) Consortium	Ben Temperton et al
England/EXET-139D60/2020	EPI_ISL_679341	University of Exeter	COVID-19 Genomics UK (COG-UK) Consortium	Ben Temperton et al
England/EXET-139DCA/2020	EPI_ISL_679342	University of Exeter	COVID-19 Genomics UK (COG-UK) Consortium	Ben Temperton et al
England/EXET-139DD9/2020	EPI_ISL_679343	University of Exeter	COVID-19 Genomics UK (COG-UK) Consortium	Ben Temperton et al
England/EXET-139DE8/2020	EPI_ISL_679344	University of Exeter	COVID-19 Genomics UK (COG-UK) Consortium	Ben Temperton et al
England/EXET-139DF7/2020	EPI_ISL_679345	University of Exeter	COVID-19 Genomics UK (COG-UK) Consortium	Ben Temperton et al
England/EXET-139E03/2020	EPI_ISL_679346	University of Exeter	COVID-19 Genomics UK (COG-UK) Consortium	Ben Temperton et al
England/EXET-139E21/2020	EPI_ISL_679347	University of Exeter	COVID-19 Genomics UK (COG-UK) Consortium	Ben Temperton et al
England/EXET-139E8B/2020	EPI_ISL_679348	University of Exeter	COVID-19 Genomics UK (COG-UK) Consortium	Ben Temperton et al
England/EXET-139E9A/2020	EPI_ISL_679349	University of Exeter	COVID-19 Genomics UK (COG-UK) Consortium	Ben Temperton et al
England/EXET-139EB8/2020	EPI_ISL_679350	University of Exeter	COVID-19 Genomics UK (COG-UK) Consortium	Ben Temperton et al
England/EXET-139EC7/2020	EPI_ISL_679351	University of Exeter	COVID-19 Genomics UK (COG-UK) Consortium	Ben Temperton et al
England/EXET-139F1F/2020	EPI_ISL_679352	University of Exeter	COVID-19 Genomics UK (COG-UK) Consortium	Ben Temperton et al
England/EXET-139F3D/2020	EPI_ISL_679353	University of Exeter	COVID-19 Genomics UK (COG-UK) Consortium	Ben Temperton et al
England/EXET-139F5B/2020	EPI_ISL_679354	University of Exeter	COVID-19 Genomics UK (COG-UK) Consortium	Ben Temperton et al
England/EXET-139F88/2020	EPI_ISL_679355	University of Exeter	COVID-19 Genomics UK (COG-UK) Consortium	Ben Temperton et al
England/EXET-139F97/2020	EPI_ISL_679356	University of Exeter	COVID-19 Genomics UK (COG-UK) Consortium	Ben Temperton et al
England/EXET-139FB5/2020	EPI_ISL_679357	University of Exeter	COVID-19 Genomics UK (COG-UK) Consortium	Ben Temperton et al
England/EXET-139FC4/2020	EPI_ISL_679358	University of Exeter	COVID-19 Genomics UK (COG-UK) Consortium	Ben Temperton et al
England/EXET-139FD3/2020	EPI_ISL_679359	University of Exeter	COVID-19 Genomics UK (COG-UK) Consortium	Ben Temperton et al
England/EXET-139FE2/2020	EPI_ISL_679360	University of Exeter	COVID-19 Genomics UK (COG-UK) Consortium	Ben Temperton et al
England/EXET-139FF1/2020	EPI_ISL_724259	University of Exeter	COVID-19 Genomics UK (COG-UK) Consortium	Ben Temperton et al
England/EXET-13A00C/2020	EPI_ISL_664183	University of Exeter	COVID-19 Genomics UK (COG-UK) Consortium	Ben Temperton et al
England/EXET-13A01B/2020	EPI_ISL_664709	University of Exeter	COVID-19 Genomics UK (COG-UK) Consortium	Ben Temperton et al
England/EXET-13A048/2020	EPI_ISL_664644	University of Exeter	COVID-19 Genomics UK (COG-UK) Consortium	Ben Temperton et al
England/EXET-13A075/2020	EPI_ISL_664202	University of Exeter	COVID-19 Genomics UK (COG-UK) Consortium	Ben Temperton et al
England/EXET-13A084/2020	EPI_ISL_664674	University of Exeter	COVID-19 Genomics UK (COG-UK) Consortium	Ben Temperton et al
England/EXET-13A0A2/2020	EPI_ISL_664116	University of Exeter	COVID-19 Genomics UK (COG-UK) Consortium	Ben Temperton et al
England/EXET-13A0B1/2020	EPI_ISL_664292	University of Exeter	COVID-19 Genomics UK (COG-UK) Consortium	Ben Temperton et al
England/EXET-13A0C0/2020	EPI_ISL_665066	University of Exeter	COVID-19 Genomics UK (COG-UK) Consortium	Ben Temperton et al
England/EXET-13A0DF/2020	EPI_ISL_664722	University of Exeter	COVID-19 Genomics UK (COG-UK) Consortium	Ben Temperton et al
England/EXET-13A0EE/2020	EPI_ISL_664293	University of Exeter	COVID-19 Genomics UK (COG-UK) Consortium	Ben Temperton et al
England/EXET-13A109/2020	EPI_ISL_664195	University of Exeter	COVID-19 Genomics UK (COG-UK) Consortium	Ben Temperton et al
England/EXET-13A127/2020	EPI_ISL_664294	University of Exeter	COVID-19 Genomics UK (COG-UK) Consortium	Ben Temperton et al
England/EXET-13A136/2020	EPI_ISL_664284	University of Exeter	COVID-19 Genomics UK (COG-UK) Consortium	Ben Temperton et al
England/EXET-13A154/2020	EPI_ISL_664423	University of Exeter	COVID-19 Genomics UK (COG-UK) Consortium	Ben Temperton et al
England/EXET-13A163/2020	EPI_ISL_664170	University of Exeter	COVID-19 Genomics UK (COG-UK) Consortium	Ben Temperton et al
England/EXET-13A1CD/2020	EPI_ISL_664718	University of Exeter	COVID-19 Genomics UK (COG-UK) Consortium	Ben Temperton et al
England/EXET-13A1EB/2020	EPI_ISL_664129	University of Exeter	COVID-19 Genomics UK (COG-UK) Consortium	Ben Temperton et al
England/EXET-13A206/2020	EPI_ISL_664737	University of Exeter	COVID-19 Genomics UK (COG-UK) Consortium	Ben Temperton et al
England/EXET-13A224/2020	EPI_ISL_664699	University of Exeter	COVID-19 Genomics UK (COG-UK) Consortium	Ben Temperton et al
England/EXET-13A242/2020	EPI_ISL_664398	University of Exeter	COVID-19 Genomics UK (COG-UK) Consortium	Ben Temperton et al
England/EXET-13A27F/2020	EPI_ISL_664592	University of Exeter	COVID-19 Genomics UK (COG-UK) Consortium	Ben Temperton et al
England/EXET-13A2AC/2020	EPI_ISL_664371	University of Exeter	COVID-19 Genomics UK (COG-UK) Consortium	Ben Temperton et al
England/EXET-13A330/2020	EPI_ISL_664740	University of Exeter	COVID-19 Genomics UK (COG-UK) Consortium	Ben Temperton et al
England/EXET-13A36D/2020	EPI_ISL_664650	University of Exeter	COVID-19 Genomics UK (COG-UK) Consortium	Ben Temperton et al
England/EXET-13A3C7/2020	EPI_ISL_665067	University of Exeter	COVID-19 Genomics UK (COG-UK) Consortium	Ben Temperton et al
England/EXET-13A3F4/2020	EPI_ISL_664365	University of Exeter	COVID-19 Genomics UK (COG-UK) Consortium	Ben Temperton et al
England/EXET-13A42E/2020	EPI_ISL_664184	University of Exeter	COVID-19 Genomics UK (COG-UK) Consortium	Ben Temperton et al
England/EXET-13A43D/2020	EPI_ISL_664682	University of Exeter	COVID-19 Genomics UK (COG-UK) Consortium	Ben Temperton et al
England/EXET-13A479/2020	EPI_ISL_664145	University of Exeter	COVID-19 Genomics UK (COG-UK) Consortium	Ben Temperton et al
England/EXET-13A488/2020	EPI_ISL_664250	University of Exeter	COVID-19 Genomics UK (COG-UK) Consortium	Ben Temperton et al
England/EXET-13A497/2020	EPI_ISL_664251	University of Exeter	COVID-19 Genomics UK (COG-UK) Consortium	Ben Temperton et al
England/EXET-13A4A6/2020	EPI_ISL_664212	University of Exeter	COVID-19 Genomics UK (COG-UK) Consortium	Ben Temperton et al
England/EXET-13A52B/2020	EPI_ISL_664288	University of Exeter	COVID-19 Genomics UK (COG-UK) Consortium	Ben Temperton et al
England/EXET-13A53A/2020	EPI_ISL_664289	University of Exeter	COVID-19 Genomics UK (COG-UK) Consortium	Ben Temperton et al
England/EXET-13A576/2020	EPI_ISL_664123	University of Exeter	COVID-19 Genomics UK (COG-UK) Consortium	Ben Temperton et al
England/EXET-13A585/2020	EPI_ISL_664295	University of Exeter	COVID-19 Genomics UK (COG-UK) Consortium	Ben Temperton et al
England/EXET-13A5A3/2020	EPI_ISL_664399	University of Exeter	COVID-19 Genomics UK (COG-UK) Consortium	Ben Temperton et al
England/EXET-13A5EF/2020	EPI_ISL_664162	University of Exeter	COVID-19 Genomics UK (COG-UK) Consortium	Ben Temperton et al
England/EXET-13A619/2020	EPI_ISL_664216	University of Exeter	COVID-19 Genomics UK (COG-UK) Consortium	Ben Temperton et al
England/EXET-13A628/2020	EPI_ISL_664252	University of Exeter	COVID-19 Genomics UK (COG-UK) Consortium	Ben Temperton et al
England/EXET-13A637/2020	EPI_ISL_665068	University of Exeter	COVID-19 Genomics UK (COG-UK) Consortium	Ben Temperton et al
England/EXET-13A664/2020	EPI_ISL_664253	University of Exeter	COVID-19 Genomics UK (COG-UK) Consortium	Ben Temperton et al
England/EXET-13A682/2020	EPI_ISL_664254	University of Exeter	COVID-19 Genomics UK (COG-UK) Consortium	Ben Temperton et al
England/EXET-13A6CE/2020	EPI_ISL_665069	University of Exeter	COVID-19 Genomics UK (COG-UK) Consortium	Ben Temperton et al
England/EXET-13A6EC/2020	EPI_ISL_664255	University of Exeter	COVID-19 Genomics UK (COG-UK) Consortium	Ben Temperton et al
England/EXET-13A6FB/2020	EPI_ISL_664400	University of Exeter	COVID-19 Genomics UK (COG-UK) Consortium	Ben Temperton et al
England/EXET-13A725/2020	EPI_ISL_665070	University of Exeter	COVID-19 Genomics UK (COG-UK) Consortium	Ben Temperton et al
England/EXET-13A734/2020	EPI_ISL_664296	University of Exeter	COVID-19 Genomics UK (COG-UK) Consortium	Ben Temperton et al
England/EXET-13A743/2020	EPI_ISL_665071	University of Exeter	COVID-19 Genomics UK (COG-UK) Consortium	Ben Temperton et al
England/EXET-13A770/2020	EPI_ISL_664401	University of Exeter	COVID-19 Genomics UK (COG-UK) Consortium	Ben Temperton et al
England/EXET-13A78F/2020	EPI_ISL_664402	University of Exeter	COVID-19 Genomics UK (COG-UK) Consortium	Ben Temperton et al
England/EXET-13A7AD/2020	EPI_ISL_664279	University of Exeter	COVID-19 Genomics UK (COG-UK) Consortium	Ben Temperton et al
England/EXET-13A7BC/2020	EPI_ISL_664629	University of Exeter	COVID-19 Genomics UK (COG-UK) Consortium	Ben Temperton et al
England/EXET-13A7E9/2020	EPI_ISL_664153	University of Exeter	COVID-19 Genomics UK (COG-UK) Consortium	Ben Temperton et al
England/EXET-13A804/2020	EPI_ISL_665072	University of Exeter	COVID-19 Genomics UK (COG-UK) Consortium	Ben Temperton et al
England/EXET-13A840/2020	EPI_ISL_665073	University of Exeter	COVID-19 Genomics UK (COG-UK) Consortium	Ben Temperton et al
England/EXET-13A85F/2020	EPI_ISL_664593	University of Exeter	COVID-19 Genomics UK (COG-UK) Consortium	Ben Temperton et al
England/EXET-13A86E/2020	EPI_ISL_664256	University of Exeter	COVID-19 Genomics UK (COG-UK) Consortium	Ben Temperton et al
England/EXET-13A88C/2020	EPI_ISL_664257	University of Exeter	COVID-19 Genomics UK (COG-UK) Consortium	Ben Temperton et al
England/EXET-13A89B/2020	EPI_ISL_664214	University of Exeter	COVID-19 Genomics UK (COG-UK) Consortium	Ben Temperton et al
England/EXET-13A8AA/2020	EPI_ISL_664594	University of Exeter	COVID-19 Genomics UK (COG-UK) Consortium	Ben Temperton et al
England/EXET-13A8B9/2020	EPI_ISL_665074	University of Exeter	COVID-19 Genomics UK (COG-UK) Consortium	Ben Temperton et al
England/EXET-13A8C8/2020	EPI_ISL_664403	University of Exeter	COVID-19 Genomics UK (COG-UK) Consortium	Ben Temperton et al
England/EXET-13A8D7/2020	EPI_ISL_665075	University of Exeter	COVID-19 Genomics UK (COG-UK) Consortium	Ben Temperton et al
England/EXET-13A8E6/2020	EPI_ISL_664404	University of Exeter	COVID-19 Genomics UK (COG-UK) Consortium	Ben Temperton et al
England/EXET-13A8F5/2020	EPI_ISL_665076	University of Exeter	COVID-19 Genomics UK (COG-UK) Consortium	Ben Temperton et al
England/EXET-13A901/2020	EPI_ISL_665077	University of Exeter	COVID-19 Genomics UK (COG-UK) Consortium	Ben Temperton et al
England/EXET-13A910/2020	EPI_ISL_664258	University of Exeter	COVID-19 Genomics UK (COG-UK) Consortium	Ben Temperton et al
England/EXET-13A92F/2020	EPI_ISL_665078	University of Exeter	COVID-19 Genomics UK (COG-UK) Consortium	Ben Temperton et al
England/EXET-13A93E/2020	EPI_ISL_665079	University of Exeter	COVID-19 Genomics UK (COG-UK) Consortium	Ben Temperton et al
England/EXET-13A95C/2020	EPI_ISL_664297	University of Exeter	COVID-19 Genomics UK (COG-UK) Consortium	Ben Temperton et al
England/EXET-13A97A/2020	EPI_ISL_665080	University of Exeter	COVID-19 Genomics UK (COG-UK) Consortium	Ben Temperton et al
England/EXET-13A998/2020	EPI_ISL_664626	University of Exeter	COVID-19 Genomics UK (COG-UK) Consortium	Ben Temperton et al
England/EXET-13A9A7/2020	EPI_ISL_664405	University of Exeter	COVID-19 Genomics UK (COG-UK) Consortium	Ben Temperton et al
England/EXET-13A9B6/2020	EPI_ISL_664210	University of Exeter	COVID-19 Genomics UK (COG-UK) Consortium	Ben Temperton et al
England/EXET-13A9C5/2020	EPI_ISL_664406	University of Exeter	COVID-19 Genomics UK (COG-UK) Consortium	Ben Temperton et al
England/EXET-13A9D4/2020	EPI_ISL_664259	University of Exeter	COVID-19 Genomics UK (COG-UK) Consortium	Ben Temperton et al
England/EXET-13A9F2/2020	EPI_ISL_664260	University of Exeter	COVID-19 Genomics UK (COG-UK) Consortium	Ben Temperton et al
England/EXET-13AA0E/2020	EPI_ISL_664114	University of Exeter	COVID-19 Genomics UK (COG-UK) Consortium	Ben Temperton et al
England/EXET-13AA1D/2020	EPI_ISL_664261	University of Exeter	COVID-19 Genomics UK (COG-UK) Consortium	Ben Temperton et al
England/EXET-13AA2C/2020	EPI_ISL_665081	University of Exeter	COVID-19 Genomics UK (COG-UK) Consortium	Ben Temperton et al
England/EXET-13AA59/2020	EPI_ISL_665082	University of Exeter	COVID-19 Genomics UK (COG-UK) Consortium	Ben Temperton et al
England/EXET-13AA68/2020	EPI_ISL_664715	University of Exeter	COVID-19 Genomics UK (COG-UK) Consortium	Ben Temperton et al
England/EXET-13AA77/2020	EPI_ISL_664262	University of Exeter	COVID-19 Genomics UK (COG-UK) Consortium	Ben Temperton et al
England/EXET-13AA95/2020	EPI_ISL_664429	University of Exeter	COVID-19 Genomics UK (COG-UK) Consortium	Ben Temperton et al
England/EXET-13AAA4/2020	EPI_ISL_665083	University of Exeter	COVID-19 Genomics UK (COG-UK) Consortium	Ben Temperton et al
England/EXET-13AAB3/2020	EPI_ISL_665084	University of Exeter	COVID-19 Genomics UK (COG-UK) Consortium	Ben Temperton et al
England/EXET-13AAC2/2020	EPI_ISL_665085	University of Exeter	COVID-19 Genomics UK (COG-UK) Consortium	Ben Temperton et al
England/EXET-13AAD1/2020	EPI_ISL_664263	University of Exeter	COVID-19 Genomics UK (COG-UK) Consortium	Ben Temperton et al
England/EXET-13AAE0/2020	EPI_ISL_664407	University of Exeter	COVID-19 Genomics UK (COG-UK) Consortium	Ben Temperton et al
England/EXET-13AAFF/2020	EPI_ISL_664264	University of Exeter	COVID-19 Genomics UK (COG-UK) Consortium	Ben Temperton et al
England/EXET-13AB1A/2020	EPI_ISL_665086	University of Exeter	COVID-19 Genomics UK (COG-UK) Consortium	Ben Temperton et al
England/EXET-13AB29/2020	EPI_ISL_665087	University of Exeter	COVID-19 Genomics UK (COG-UK) Consortium	Ben Temperton et al
England/EXET-13AB38/2020	EPI_ISL_664265	University of Exeter	COVID-19 Genomics UK (COG-UK) Consortium	Ben Temperton et al
England/EXET-13AB47/2020	EPI_ISL_665088	University of Exeter	COVID-19 Genomics UK (COG-UK) Consortium	Ben Temperton et al
England/EXET-13AB56/2020	EPI_ISL_665089	University of Exeter	COVID-19 Genomics UK (COG-UK) Consortium	Ben Temperton et al
England/EXET-13AB83/2020	EPI_ISL_665090	University of Exeter	COVID-19 Genomics UK (COG-UK) Consortium	Ben Temperton et al
England/EXET-13ABB0/2020	EPI_ISL_665091	University of Exeter	COVID-19 Genomics UK (COG-UK) Consortium	Ben Temperton et al
England/EXET-13ABCF/2020	EPI_ISL_664287	University of Exeter	COVID-19 Genomics UK (COG-UK) Consortium	Ben Temperton et al
England/EXET-13ABED/2020	EPI_ISL_664266	University of Exeter	COVID-19 Genomics UK (COG-UK) Consortium	Ben Temperton et al
England/EXET-13ABFC/2020	EPI_ISL_724260	University of Exeter	COVID-19 Genomics UK (COG-UK) Consortium	Ben Temperton et al
England/EXET-13AC08/2020	EPI_ISL_664267	University of Exeter	COVID-19 Genomics UK (COG-UK) Consortium	Ben Temperton et al
England/EXET-13AC17/2020	EPI_ISL_664408	University of Exeter	COVID-19 Genomics UK (COG-UK) Consortium	Ben Temperton et al
England/EXET-13AC26/2020	EPI_ISL_664268	University of Exeter	COVID-19 Genomics UK (COG-UK) Consortium	Ben Temperton et al
England/EXET-13AC35/2020	EPI_ISL_664136	University of Exeter	COVID-19 Genomics UK (COG-UK) Consortium	Ben Temperton et al
England/EXET-13AC44/2020	EPI_ISL_664687	University of Exeter	COVID-19 Genomics UK (COG-UK) Consortium	Ben Temperton et al
England/EXET-13AC71/2020	EPI_ISL_664409	University of Exeter	COVID-19 Genomics UK (COG-UK) Consortium	Ben Temperton et al
England/EXET-13AC80/2020	EPI_ISL_665092	University of Exeter	COVID-19 Genomics UK (COG-UK) Consortium	Ben Temperton et al
England/EXET-13AC9F/2020	EPI_ISL_664410	University of Exeter	COVID-19 Genomics UK (COG-UK) Consortium	Ben Temperton et al
England/EXET-13ACAE/2020	EPI_ISL_664509	University of Exeter	COVID-19 Genomics UK (COG-UK) Consortium	Ben Temperton et al
England/EXET-13ACDB/2020	EPI_ISL_664115	University of Exeter	COVID-19 Genomics UK (COG-UK) Consortium	Ben Temperton et al
England/EXET-13ACEA/2020	EPI_ISL_664285	University of Exeter	COVID-19 Genomics UK (COG-UK) Consortium	Ben Temperton et al
England/EXET-13ACF9/2020	EPI_ISL_664411	University of Exeter	COVID-19 Genomics UK (COG-UK) Consortium	Ben Temperton et al
England/EXET-13AD14/2020	EPI_ISL_664269	University of Exeter	COVID-19 Genomics UK (COG-UK) Consortium	Ben Temperton et al
England/EXET-13AD32/2020	EPI_ISL_665093	University of Exeter	COVID-19 Genomics UK (COG-UK) Consortium	Ben Temperton et al
England/EXET-13AD41/2020	EPI_ISL_664608	University of Exeter	COVID-19 Genomics UK (COG-UK) Consortium	Ben Temperton et al
England/EXET-13AD50/2020	EPI_ISL_664545	University of Exeter	COVID-19 Genomics UK (COG-UK) Consortium	Ben Temperton et al
England/EXET-13AD6F/2020	EPI_ISL_664270	University of Exeter	COVID-19 Genomics UK (COG-UK) Consortium	Ben Temperton et al
England/EXET-13AD7E/2020	EPI_ISL_665094	University of Exeter	COVID-19 Genomics UK (COG-UK) Consortium	Ben Temperton et al
England/EXET-13AD8D/2020	EPI_ISL_665095	University of Exeter	COVID-19 Genomics UK (COG-UK) Consortium	Ben Temperton et al
England/EXET-13AD9C/2020	EPI_ISL_664611	University of Exeter	COVID-19 Genomics UK (COG-UK) Consortium	Ben Temperton et al
England/EXET-13ADBA/2020	EPI_ISL_665096	University of Exeter	COVID-19 Genomics UK (COG-UK) Consortium	Ben Temperton et al
England/EXET-13ADC9/2020	EPI_ISL_665097	University of Exeter	COVID-19 Genomics UK (COG-UK) Consortium	Ben Temperton et al
England/EXET-13ADD8/2020	EPI_ISL_665098	University of Exeter	COVID-19 Genomics UK (COG-UK) Consortium	Ben Temperton et al
England/EXET-13ADE7/2020	EPI_ISL_664144	University of Exeter	COVID-19 Genomics UK (COG-UK) Consortium	Ben Temperton et al
England/EXET-13ADF6/2020	EPI_ISL_664595	University of Exeter	COVID-19 Genomics UK (COG-UK) Consortium	Ben Temperton et al
England/EXET-13AE02/2020	EPI_ISL_664412	University of Exeter	COVID-19 Genomics UK (COG-UK) Consortium	Ben Temperton et al
England/EXET-13AE20/2020	EPI_ISL_664413	University of Exeter	COVID-19 Genomics UK (COG-UK) Consortium	Ben Temperton et al
England/EXET-13AE3F/2020	EPI_ISL_665099	University of Exeter	COVID-19 Genomics UK (COG-UK) Consortium	Ben Temperton et al
England/EXET-13AE5D/2020	EPI_ISL_664414	University of Exeter	COVID-19 Genomics UK (COG-UK) Consortium	Ben Temperton et al
England/EXET-13AE6C/2020	EPI_ISL_664211	University of Exeter	COVID-19 Genomics UK (COG-UK) Consortium	Ben Temperton et al
England/EXET-13AE7B/2020	EPI_ISL_664271	University of Exeter	COVID-19 Genomics UK (COG-UK) Consortium	Ben Temperton et al
England/EXET-13AE8A/2020	EPI_ISL_664239	University of Exeter	COVID-19 Genomics UK (COG-UK) Consortium	Ben Temperton et al
England/EXET-13AE99/2020	EPI_ISL_664415	University of Exeter	COVID-19 Genomics UK (COG-UK) Consortium	Ben Temperton et al
England/EXET-13AEC6/2020	EPI_ISL_665100	University of Exeter	COVID-19 Genomics UK (COG-UK) Consortium	Ben Temperton et al
England/EXET-13AED5/2020	EPI_ISL_665101	University of Exeter	COVID-19 Genomics UK (COG-UK) Consortium	Ben Temperton et al
England/EXET-13AEE4/2020	EPI_ISL_664272	University of Exeter	COVID-19 Genomics UK (COG-UK) Consortium	Ben Temperton et al
England/EXET-13AEF3/2020	EPI_ISL_665102	University of Exeter	COVID-19 Genomics UK (COG-UK) Consortium	Ben Temperton et al
England/EXET-13AF0F/2020	EPI_ISL_664193	University of Exeter	COVID-19 Genomics UK (COG-UK) Consortium	Ben Temperton et al
England/EXET-13AF1E/2020	EPI_ISL_664273	University of Exeter	COVID-19 Genomics UK (COG-UK) Consortium	Ben Temperton et al
England/EXET-13AF3C/2020	EPI_ISL_665103	University of Exeter	COVID-19 Genomics UK (COG-UK) Consortium	Ben Temperton et al
England/EXET-13AF4B/2020	EPI_ISL_664416	University of Exeter	COVID-19 Genomics UK (COG-UK) Consortium	Ben Temperton et al
England/EXET-13AF78/2020	EPI_ISL_664596	University of Exeter	COVID-19 Genomics UK (COG-UK) Consortium	Ben Temperton et al
England/EXET-13AF87/2020	EPI_ISL_664194	University of Exeter	COVID-19 Genomics UK (COG-UK) Consortium	Ben Temperton et al
England/EXET-13AF96/2020	EPI_ISL_664597	University of Exeter	COVID-19 Genomics UK (COG-UK) Consortium	Ben Temperton et al
England/EXET-13AFA5/2020	EPI_ISL_665104	University of Exeter	COVID-19 Genomics UK (COG-UK) Consortium	Ben Temperton et al
England/EXET-13AFB4/2020	EPI_ISL_665105	University of Exeter	COVID-19 Genomics UK (COG-UK) Consortium	Ben Temperton et al
England/EXET-13AFD2/2020	EPI_ISL_664173	University of Exeter	COVID-19 Genomics UK (COG-UK) Consortium	Ben Temperton et al
England/EXET-13AFE1/2020	EPI_ISL_664417	University of Exeter	COVID-19 Genomics UK (COG-UK) Consortium	Ben Temperton et al
England/EXET-13B00B/2020	EPI_ISL_664418	University of Exeter	COVID-19 Genomics UK (COG-UK) Consortium	Ben Temperton et al
England/EXET-13B01A/2020	EPI_ISL_665106	University of Exeter	COVID-19 Genomics UK (COG-UK) Consortium	Ben Temperton et al
England/EXET-13B038/2020	EPI_ISL_665107	University of Exeter	COVID-19 Genomics UK (COG-UK) Consortium	Ben Temperton et al
England/EXET-13B065/2020	EPI_ISL_664419	University of Exeter	COVID-19 Genomics UK (COG-UK) Consortium	Ben Temperton et al
England/EXET-13B083/2020	EPI_ISL_664274	University of Exeter	COVID-19 Genomics UK (COG-UK) Consortium	Ben Temperton et al
England/EXET-13B092/2020	EPI_ISL_665108	University of Exeter	COVID-19 Genomics UK (COG-UK) Consortium	Ben Temperton et al
England/EXET-13B0A1/2020	EPI_ISL_665109	University of Exeter	COVID-19 Genomics UK (COG-UK) Consortium	Ben Temperton et al
England/EXET-13B0B0/2020	EPI_ISL_665110	University of Exeter	COVID-19 Genomics UK (COG-UK) Consortium	Ben Temperton et al
England/EXET-13B0CF/2020	EPI_ISL_664459	University of Exeter	COVID-19 Genomics UK (COG-UK) Consortium	Ben Temperton et al
England/EXET-13B108/2020	EPI_ISL_664420	University of Exeter	COVID-19 Genomics UK (COG-UK) Consortium	Ben Temperton et al
England/EXET-13B126/2020	EPI_ISL_665111	University of Exeter	COVID-19 Genomics UK (COG-UK) Consortium	Ben Temperton et al
England/EXET-13B135/2020	EPI_ISL_664275	University of Exeter	COVID-19 Genomics UK (COG-UK) Consortium	Ben Temperton et al
England/EXET-13B144/2020	EPI_ISL_664609	University of Exeter	COVID-19 Genomics UK (COG-UK) Consortium	Ben Temperton et al
England/EXET-13B171/2020	EPI_ISL_664276	University of Exeter	COVID-19 Genomics UK (COG-UK) Consortium	Ben Temperton et al
England/EXET-13B180/2020	EPI_ISL_665112	University of Exeter	COVID-19 Genomics UK (COG-UK) Consortium	Ben Temperton et al
England/EXET-13B1F9/2020	EPI_ISL_724261	University of Exeter	COVID-19 Genomics UK (COG-UK) Consortium	Ben Temperton et al
England/EXET-13BC25/2020	EPI_ISL_679361	University of Exeter	COVID-19 Genomics UK (COG-UK) Consortium	Ben Temperton et al
England/EXET-13BC9E/2020	EPI_ISL_679362	University of Exeter	COVID-19 Genomics UK (COG-UK) Consortium	Ben Temperton et al
England/EXET-13BCCB/2020	EPI_ISL_679363	University of Exeter	COVID-19 Genomics UK (COG-UK) Consortium	Ben Temperton et al
England/EXET-13BDAA/2020	EPI_ISL_679364	University of Exeter	COVID-19 Genomics UK (COG-UK) Consortium	Ben Temperton et al
England/EXET-13BDE6/2020	EPI_ISL_679365	University of Exeter	COVID-19 Genomics UK (COG-UK) Consortium	Ben Temperton et al
England/EXET-13BE10/2020	EPI_ISL_679366	University of Exeter	COVID-19 Genomics UK (COG-UK) Consortium	Ben Temperton et al
England/EXET-13BE4D/2020	EPI_ISL_679367	University of Exeter	COVID-19 Genomics UK (COG-UK) Consortium	Ben Temperton et al
England/EXET-13BE6B/2020	EPI_ISL_679368	University of Exeter	COVID-19 Genomics UK (COG-UK) Consortium	Ben Temperton et al
England/EXET-13BED4/2020	EPI_ISL_679369	University of Exeter	COVID-19 Genomics UK (COG-UK) Consortium	Ben Temperton et al
England/EXET-13BF1D/2020	EPI_ISL_679370	University of Exeter	COVID-19 Genomics UK (COG-UK) Consortium	Ben Temperton et al
England/EXET-13BF2C/2020	EPI_ISL_679371	University of Exeter	COVID-19 Genomics UK (COG-UK) Consortium	Ben Temperton et al
England/EXET-13BF59/2020	EPI_ISL_679372	University of Exeter	COVID-19 Genomics UK (COG-UK) Consortium	Ben Temperton et al
England/EXET-13BFD1/2020	EPI_ISL_679373	University of Exeter	COVID-19 Genomics UK (COG-UK) Consortium	Ben Temperton et al
England/EXET-13C037/2020	EPI_ISL_679374	University of Exeter	COVID-19 Genomics UK (COG-UK) Consortium	Ben Temperton et al
England/EXET-13C091/2020	EPI_ISL_679375	University of Exeter	COVID-19 Genomics UK (COG-UK) Consortium	Ben Temperton et al
England/EXET-13C0BF/2020	EPI_ISL_679376	University of Exeter	COVID-19 Genomics UK (COG-UK) Consortium	Ben Temperton et al
England/EXET-13C143/2020	EPI_ISL_679377	University of Exeter	COVID-19 Genomics UK (COG-UK) Consortium	Ben Temperton et al
England/EXET-13C161/2020	EPI_ISL_679378	University of Exeter	COVID-19 Genomics UK (COG-UK) Consortium	Ben Temperton et al
England/EXET-13C18F/2020	EPI_ISL_679379	University of Exeter	COVID-19 Genomics UK (COG-UK) Consortium	Ben Temperton et al
England/EXET-13C1AD/2020	EPI_ISL_679380	University of Exeter	COVID-19 Genomics UK (COG-UK) Consortium	Ben Temperton et al
England/EXET-13C2C8/2020	EPI_ISL_705237	University of Exeter	COVID-19 Genomics UK (COG-UK) Consortium	Ben Temperton et al
England/EXET-13C2D7/2020	EPI_ISL_702844	University of Exeter	COVID-19 Genomics UK (COG-UK) Consortium	Ben Temperton et al
England/EXET-13C41D/2020	EPI_ISL_705383	University of Exeter	COVID-19 Genomics UK (COG-UK) Consortium	Ben Temperton et al
England/EXET-13C459/2020	EPI_ISL_702994	University of Exeter	COVID-19 Genomics UK (COG-UK) Consortium	Ben Temperton et al
England/EXET-13C468/2020	EPI_ISL_705254	University of Exeter	COVID-19 Genomics UK (COG-UK) Consortium	Ben Temperton et al
England/EXET-13C4FF/2020	EPI_ISL_705134	University of Exeter	COVID-19 Genomics UK (COG-UK) Consortium	Ben Temperton et al
England/EXET-13C50B/2020	EPI_ISL_702562	University of Exeter	COVID-19 Genomics UK (COG-UK) Consortium	Ben Temperton et al
England/EXET-13C750/2020	EPI_ISL_702790	University of Exeter	COVID-19 Genomics UK (COG-UK) Consortium	Ben Temperton et al
England/EXET-13C7F6/2020	EPI_ISL_705373	University of Exeter	COVID-19 Genomics UK (COG-UK) Consortium	Ben Temperton et al
England/EXET-13CD30/2020	EPI_ISL_705251	University of Exeter	COVID-19 Genomics UK (COG-UK) Consortium	Ben Temperton et al
England/EXET-13CD4F/2020	EPI_ISL_705099	University of Exeter	COVID-19 Genomics UK (COG-UK) Consortium	Ben Temperton et al
England/EXET-13D018/2020	EPI_ISL_724262	University of Exeter	COVID-19 Genomics UK (COG-UK) Consortium	Ben Temperton et al
England/EXET-13D036/2020	EPI_ISL_724263	University of Exeter	COVID-19 Genomics UK (COG-UK) Consortium	Ben Temperton et al
England/EXET-13D063/2020	EPI_ISL_724264	University of Exeter	COVID-19 Genomics UK (COG-UK) Consortium	Ben Temperton et al
England/EXET-13D081/2020	EPI_ISL_724265	University of Exeter	COVID-19 Genomics UK (COG-UK) Consortium	Ben Temperton et al
England/EXET-13D0DC/2020	EPI_ISL_724266	University of Exeter	COVID-19 Genomics UK (COG-UK) Consortium	Ben Temperton et al
England/EXET-13D1F7/2020	EPI_ISL_724267	University of Exeter	COVID-19 Genomics UK (COG-UK) Consortium	Ben Temperton et al
England/EXET-13D2F4/2020	EPI_ISL_724268	University of Exeter	COVID-19 Genomics UK (COG-UK) Consortium	Ben Temperton et al
England/EXET-13D9C2/2020	EPI_ISL_724269	University of Exeter	COVID-19 Genomics UK (COG-UK) Consortium	Ben Temperton et al
England/EXET-13D9D1/2020	EPI_ISL_724270	University of Exeter	COVID-19 Genomics UK (COG-UK) Consortium	Ben Temperton et al
England/EXET-13D9FF/2020	EPI_ISL_724271	University of Exeter	COVID-19 Genomics UK (COG-UK) Consortium	Ben Temperton et al
England/EXET-13DA0B/2020	EPI_ISL_724272	University of Exeter	COVID-19 Genomics UK (COG-UK) Consortium	Ben Temperton et al
England/EXET-13DA56/2020	EPI_ISL_724273	University of Exeter	COVID-19 Genomics UK (COG-UK) Consortium	Ben Temperton et al
England/EXET-13DA65/2020	EPI_ISL_724274	University of Exeter	COVID-19 Genomics UK (COG-UK) Consortium	Ben Temperton et al
England/EXET-13DA92/2020	EPI_ISL_724275	University of Exeter	COVID-19 Genomics UK (COG-UK) Consortium	Ben Temperton et al
England/EXET-13DB08/2020	EPI_ISL_724276	University of Exeter	COVID-19 Genomics UK (COG-UK) Consortium	Ben Temperton et al
England/EXET-13DB17/2020	EPI_ISL_724277	University of Exeter	COVID-19 Genomics UK (COG-UK) Consortium	Ben Temperton et al
England/EXET-13DB44/2020	EPI_ISL_724278	University of Exeter	COVID-19 Genomics UK (COG-UK) Consortium	Ben Temperton et al
England/EXET-13DB53/2020	EPI_ISL_724279	University of Exeter	COVID-19 Genomics UK (COG-UK) Consortium	Ben Temperton et al
England/EXET-13DB9F/2020	EPI_ISL_724280	University of Exeter	COVID-19 Genomics UK (COG-UK) Consortium	Ben Temperton et al
England/EXET-13DC32/2020	EPI_ISL_724281	University of Exeter	COVID-19 Genomics UK (COG-UK) Consortium	Ben Temperton et al
England/EXET-13DC41/2020	EPI_ISL_724282	University of Exeter	COVID-19 Genomics UK (COG-UK) Consortium	Ben Temperton et al
England/EXET-13DC8D/2020	EPI_ISL_724283	University of Exeter	COVID-19 Genomics UK (COG-UK) Consortium	Ben Temperton et al
England/EXET-13DCAB/2020	EPI_ISL_724284	University of Exeter	COVID-19 Genomics UK (COG-UK) Consortium	Ben Temperton et al
England/EXET-13DCBA/2020	EPI_ISL_724285	University of Exeter	COVID-19 Genomics UK (COG-UK) Consortium	Ben Temperton et al
England/EXET-13DCC9/2020	EPI_ISL_724286	University of Exeter	COVID-19 Genomics UK (COG-UK) Consortium	Ben Temperton et al
England/EXET-13DD20/2020	EPI_ISL_724287	University of Exeter	COVID-19 Genomics UK (COG-UK) Consortium	Ben Temperton et al
England/EXET-13DD3F/2020	EPI_ISL_724288	University of Exeter	COVID-19 Genomics UK (COG-UK) Consortium	Ben Temperton et al
England/EXET-13DD7B/2020	EPI_ISL_724289	University of Exeter	COVID-19 Genomics UK (COG-UK) Consortium	Ben Temperton et al
England/EXET-13DD8A/2020	EPI_ISL_724290	University of Exeter	COVID-19 Genomics UK (COG-UK) Consortium	Ben Temperton et al
England/EXET-13DD99/2020	EPI_ISL_724291	University of Exeter	COVID-19 Genomics UK (COG-UK) Consortium	Ben Temperton et al
England/EXET-13DDB7/2020	EPI_ISL_724292	University of Exeter	COVID-19 Genomics UK (COG-UK) Consortium	Ben Temperton et al
England/EXET-13DDE4/2020	EPI_ISL_724293	University of Exeter	COVID-19 Genomics UK (COG-UK) Consortium	Ben Temperton et al
England/EXET-13DE3C/2020	EPI_ISL_724294	University of Exeter	COVID-19 Genomics UK (COG-UK) Consortium	Ben Temperton et al
England/EXET-13DE4B/2020	EPI_ISL_724295	University of Exeter	COVID-19 Genomics UK (COG-UK) Consortium	Ben Temperton et al
England/EXET-13DE69/2020	EPI_ISL_724296	University of Exeter	COVID-19 Genomics UK (COG-UK) Consortium	Ben Temperton et al
England/EXET-13DE87/2020	EPI_ISL_724297	University of Exeter	COVID-19 Genomics UK (COG-UK) Consortium	Ben Temperton et al
England/EXET-13DEA5/2020	EPI_ISL_724298	University of Exeter	COVID-19 Genomics UK (COG-UK) Consortium	Ben Temperton et al
England/EXET-13DEF0/2020	EPI_ISL_724299	University of Exeter	COVID-19 Genomics UK (COG-UK) Consortium	Ben Temperton et al
England/EXET-13DF0C/2020	EPI_ISL_724300	University of Exeter	COVID-19 Genomics UK (COG-UK) Consortium	Ben Temperton et al
England/EXET-13DF66/2020	EPI_ISL_724301	University of Exeter	COVID-19 Genomics UK (COG-UK) Consortium	Ben Temperton et al
England/EXET-13DF84/2020	EPI_ISL_724302	University of Exeter	COVID-19 Genomics UK (COG-UK) Consortium	Ben Temperton et al
England/EXET-13DF93/2020	EPI_ISL_724303	University of Exeter	COVID-19 Genomics UK (COG-UK) Consortium	Ben Temperton et al
England/EXET-13DFB1/2020	EPI_ISL_724304	University of Exeter	COVID-19 Genomics UK (COG-UK) Consortium	Ben Temperton et al
England/EXET-13DFC0/2020	EPI_ISL_724305	University of Exeter	COVID-19 Genomics UK (COG-UK) Consortium	Ben Temperton et al
England/EXET-13DFDF/2020	EPI_ISL_724306	University of Exeter	COVID-19 Genomics UK (COG-UK) Consortium	Ben Temperton et al
England/EXET-13E026/2020	EPI_ISL_724307	University of Exeter	COVID-19 Genomics UK (COG-UK) Consortium	Ben Temperton et al
England/EXET-13E062/2020	EPI_ISL_724308	University of Exeter	COVID-19 Genomics UK (COG-UK) Consortium	Ben Temperton et al
England/EXET-13E071/2020	EPI_ISL_724309	University of Exeter	COVID-19 Genomics UK (COG-UK) Consortium	Ben Temperton et al
England/EXET-13E080/2020	EPI_ISL_724310	University of Exeter	COVID-19 Genomics UK (COG-UK) Consortium	Ben Temperton et al
England/EXET-13E0DB/2020	EPI_ISL_724311	University of Exeter	COVID-19 Genomics UK (COG-UK) Consortium	Ben Temperton et al
England/EXET-13E16F/2020	EPI_ISL_724312	University of Exeter	COVID-19 Genomics UK (COG-UK) Consortium	Ben Temperton et al
England/EXET-13E1AB/2020	EPI_ISL_724313	University of Exeter	COVID-19 Genomics UK (COG-UK) Consortium	Ben Temperton et al
England/EXET-13E1BA/2020	EPI_ISL_724314	University of Exeter	COVID-19 Genomics UK (COG-UK) Consortium	Ben Temperton et al
England/EXET-13E25D/2020	EPI_ISL_724315	University of Exeter	COVID-19 Genomics UK (COG-UK) Consortium	Ben Temperton et al
England/EXET-13E2B7/2020	EPI_ISL_724316	University of Exeter	COVID-19 Genomics UK (COG-UK) Consortium	Ben Temperton et al
England/EXET-13E2C6/2020	EPI_ISL_724317	University of Exeter	COVID-19 Genomics UK (COG-UK) Consortium	Ben Temperton et al
England/EXET-13E2E4/2020	EPI_ISL_724318	University of Exeter	COVID-19 Genomics UK (COG-UK) Consortium	Ben Temperton et al
England/EXET-13E32D/2020	EPI_ISL_724319	University of Exeter	COVID-19 Genomics UK (COG-UK) Consortium	Ben Temperton et al
England/EXET-13E34B/2020	EPI_ISL_724320	University of Exeter	COVID-19 Genomics UK (COG-UK) Consortium	Ben Temperton et al
England/EXET-13E40C/2020	EPI_ISL_724321	University of Exeter	COVID-19 Genomics UK (COG-UK) Consortium	Ben Temperton et al
England/EXET-13E439/2020	EPI_ISL_724322	University of Exeter	COVID-19 Genomics UK (COG-UK) Consortium	Ben Temperton et al
England/EXET-13E4DF/2020	EPI_ISL_724323	University of Exeter	COVID-19 Genomics UK (COG-UK) Consortium	Ben Temperton et al
England/EXET-13E509/2020	EPI_ISL_724324	University of Exeter	COVID-19 Genomics UK (COG-UK) Consortium	Ben Temperton et al
England/EXET-13E518/2020	EPI_ISL_724325	University of Exeter	COVID-19 Genomics UK (COG-UK) Consortium	Ben Temperton et al
England/EXET-13E527/2020	EPI_ISL_724326	University of Exeter	COVID-19 Genomics UK (COG-UK) Consortium	Ben Temperton et al
England/EXET-13E536/2020	EPI_ISL_724327	University of Exeter	COVID-19 Genomics UK (COG-UK) Consortium	Ben Temperton et al
England/EXET-13E545/2020	EPI_ISL_724328	University of Exeter	COVID-19 Genomics UK (COG-UK) Consortium	Ben Temperton et al
England/EXET-13E563/2020	EPI_ISL_724329	University of Exeter	COVID-19 Genomics UK (COG-UK) Consortium	Ben Temperton et al
England/EXET-13E581/2020	EPI_ISL_724330	University of Exeter	COVID-19 Genomics UK (COG-UK) Consortium	Ben Temperton et al
England/EXET-13E590/2020	EPI_ISL_724331	University of Exeter	COVID-19 Genomics UK (COG-UK) Consortium	Ben Temperton et al
England/EXET-13E5BE/2020	EPI_ISL_724332	University of Exeter	COVID-19 Genomics UK (COG-UK) Consortium	Ben Temperton et al
England/EXET-13E5CD/2020	EPI_ISL_724333	University of Exeter	COVID-19 Genomics UK (COG-UK) Consortium	Ben Temperton et al
England/EXET-13E5EB/2020	EPI_ISL_724334	University of Exeter	COVID-19 Genomics UK (COG-UK) Consortium	Ben Temperton et al
England/EXET-13E5FA/2020	EPI_ISL_724335	University of Exeter	COVID-19 Genomics UK (COG-UK) Consortium	Ben Temperton et al
England/EXET-13E615/2020	EPI_ISL_724336	University of Exeter	COVID-19 Genomics UK (COG-UK) Consortium	Ben Temperton et al
England/EXET-13E624/2020	EPI_ISL_724337	University of Exeter	COVID-19 Genomics UK (COG-UK) Consortium	Ben Temperton et al
England/EXET-13E642/2020	EPI_ISL_724338	University of Exeter	COVID-19 Genomics UK (COG-UK) Consortium	Ben Temperton et al
England/EXET-13E651/2020	EPI_ISL_724339	University of Exeter	COVID-19 Genomics UK (COG-UK) Consortium	Ben Temperton et al
England/EXET-13E660/2020	EPI_ISL_724340	University of Exeter	COVID-19 Genomics UK (COG-UK) Consortium	Ben Temperton et al
England/EXET-13E67F/2020	EPI_ISL_724341	University of Exeter	COVID-19 Genomics UK (COG-UK) Consortium	Ben Temperton et al
England/EXET-13E888/2020	EPI_ISL_724342	University of Exeter	COVID-19 Genomics UK (COG-UK) Consortium	Ben Temperton et al
England/EXET-13E897/2020	EPI_ISL_724343	University of Exeter	COVID-19 Genomics UK (COG-UK) Consortium	Ben Temperton et al
England/EXET-13E8A6/2020	EPI_ISL_724344	University of Exeter	COVID-19 Genomics UK (COG-UK) Consortium	Ben Temperton et al
England/EXET-13E8C4/2020	EPI_ISL_724345	University of Exeter	COVID-19 Genomics UK (COG-UK) Consortium	Ben Temperton et al
England/EXET-13E8D3/2020	EPI_ISL_724346	University of Exeter	COVID-19 Genomics UK (COG-UK) Consortium	Ben Temperton et al
England/EXET-13E90D/2020	EPI_ISL_764178	University of Exeter	COVID-19 Genomics UK (COG-UK) Consortium	Ben Temperton et al
England/EXET-13E92B/2020	EPI_ISL_763701	University of Exeter	COVID-19 Genomics UK (COG-UK) Consortium	Ben Temperton et al
England/EXET-13E949/2020	EPI_ISL_763703	University of Exeter	COVID-19 Genomics UK (COG-UK) Consortium	Ben Temperton et al
England/EXET-13E967/2020	EPI_ISL_763704	University of Exeter	COVID-19 Genomics UK (COG-UK) Consortium	Ben Temperton et al
England/EXET-13E985/2020	EPI_ISL_764170	University of Exeter	COVID-19 Genomics UK (COG-UK) Consortium	Ben Temperton et al
England/EXET-13E994/2020	EPI_ISL_764135	University of Exeter	COVID-19 Genomics UK (COG-UK) Consortium	Ben Temperton et al
England/EXET-13E9B2/2020	EPI_ISL_764137	University of Exeter	COVID-19 Genomics UK (COG-UK) Consortium	Ben Temperton et al
England/EXET-13E9D0/2020	EPI_ISL_763705	University of Exeter	COVID-19 Genomics UK (COG-UK) Consortium	Ben Temperton et al
England/EXET-13E9FE/2020	EPI_ISL_763706	University of Exeter	COVID-19 Genomics UK (COG-UK) Consortium	Ben Temperton et al
England/EXET-13EA0A/2020	EPI_ISL_763696	University of Exeter	COVID-19 Genomics UK (COG-UK) Consortium	Ben Temperton et al
England/EXET-13EA28/2020	EPI_ISL_763561	University of Exeter	COVID-19 Genomics UK (COG-UK) Consortium	Ben Temperton et al
England/EXET-13EA37/2020	EPI_ISL_764165	University of Exeter	COVID-19 Genomics UK (COG-UK) Consortium	Ben Temperton et al
England/EXET-13EA46/2020	EPI_ISL_764134	University of Exeter	COVID-19 Genomics UK (COG-UK) Consortium	Ben Temperton et al
England/EXET-13EA73/2020	EPI_ISL_764182	University of Exeter	COVID-19 Genomics UK (COG-UK) Consortium	Ben Temperton et al
England/EXET-13EA82/2020	EPI_ISL_763453	University of Exeter	COVID-19 Genomics UK (COG-UK) Consortium	Ben Temperton et al
England/EXET-13EA91/2020	EPI_ISL_763457	University of Exeter	COVID-19 Genomics UK (COG-UK) Consortium	Ben Temperton et al
England/EXET-13EAA0/2020	EPI_ISL_763390	University of Exeter	COVID-19 Genomics UK (COG-UK) Consortium	Ben Temperton et al
England/EXET-13EABF/2020	EPI_ISL_763562	University of Exeter	COVID-19 Genomics UK (COG-UK) Consortium	Ben Temperton et al
England/EXET-13EACE/2020	EPI_ISL_764224	University of Exeter	COVID-19 Genomics UK (COG-UK) Consortium	Ben Temperton et al
England/EXET-13EAEC/2020	EPI_ISL_764132	University of Exeter	COVID-19 Genomics UK (COG-UK) Consortium	Ben Temperton et al
England/EXET-13EAFB/2020	EPI_ISL_763707	University of Exeter	COVID-19 Genomics UK (COG-UK) Consortium	Ben Temperton et al
England/EXET-13EB07/2020	EPI_ISL_763697	University of Exeter	COVID-19 Genomics UK (COG-UK) Consortium	Ben Temperton et al
England/EXET-13EB25/2020	EPI_ISL_764183	University of Exeter	COVID-19 Genomics UK (COG-UK) Consortium	Ben Temperton et al
England/EXET-13EB43/2020	EPI_ISL_763432	University of Exeter	COVID-19 Genomics UK (COG-UK) Consortium	Ben Temperton et al
England/EXET-13EB52/2020	EPI_ISL_764197	University of Exeter	COVID-19 Genomics UK (COG-UK) Consortium	Ben Temperton et al
England/EXET-13EB61/2020	EPI_ISL_763384	University of Exeter	COVID-19 Genomics UK (COG-UK) Consortium	Ben Temperton et al
England/EXET-13EB70/2020	EPI_ISL_763459	University of Exeter	COVID-19 Genomics UK (COG-UK) Consortium	Ben Temperton et al
England/EXET-13EBAD/2020	EPI_ISL_763391	University of Exeter	COVID-19 Genomics UK (COG-UK) Consortium	Ben Temperton et al
England/EXET-13EBBC/2020	EPI_ISL_764373	University of Exeter	COVID-19 Genomics UK (COG-UK) Consortium	Ben Temperton et al
England/EXET-13EBDA/2020	EPI_ISL_763708	University of Exeter	COVID-19 Genomics UK (COG-UK) Consortium	Ben Temperton et al
England/EXET-13EBF8/2020	EPI_ISL_763907	University of Exeter	COVID-19 Genomics UK (COG-UK) Consortium	Ben Temperton et al
England/EXET-13EC31/2020	EPI_ISL_764211	University of Exeter	COVID-19 Genomics UK (COG-UK) Consortium	Ben Temperton et al
England/EXET-13EC7D/2020	EPI_ISL_763709	University of Exeter	COVID-19 Genomics UK (COG-UK) Consortium	Ben Temperton et al
England/EXET-13EC8C/2020	EPI_ISL_763563	University of Exeter	COVID-19 Genomics UK (COG-UK) Consortium	Ben Temperton et al
England/EXET-13EC9B/2020	EPI_ISL_764240	University of Exeter	COVID-19 Genomics UK (COG-UK) Consortium	Ben Temperton et al
England/EXET-13ECAA/2020	EPI_ISL_764166	University of Exeter	COVID-19 Genomics UK (COG-UK) Consortium	Ben Temperton et al
England/EXET-13ECB9/2020	EPI_ISL_764374	University of Exeter	COVID-19 Genomics UK (COG-UK) Consortium	Ben Temperton et al
England/EXET-13ECD7/2020	EPI_ISL_763710	University of Exeter	COVID-19 Genomics UK (COG-UK) Consortium	Ben Temperton et al
England/EXET-13ECE6/2020	EPI_ISL_763543	University of Exeter	COVID-19 Genomics UK (COG-UK) Consortium	Ben Temperton et al
England/EXET-13ED01/2020	EPI_ISL_763460	University of Exeter	COVID-19 Genomics UK (COG-UK) Consortium	Ben Temperton et al
England/EXET-13ED2F/2020	EPI_ISL_763553	University of Exeter	COVID-19 Genomics UK (COG-UK) Consortium	Ben Temperton et al
England/EXET-13ED4D/2020	EPI_ISL_763711	University of Exeter	COVID-19 Genomics UK (COG-UK) Consortium	Ben Temperton et al
England/EXET-13ED5C/2020	EPI_ISL_763564	University of Exeter	COVID-19 Genomics UK (COG-UK) Consortium	Ben Temperton et al
England/EXET-13ED6B/2020	EPI_ISL_763527	University of Exeter	COVID-19 Genomics UK (COG-UK) Consortium	Ben Temperton et al
England/EXET-13ED7A/2020	EPI_ISL_764375	University of Exeter	COVID-19 Genomics UK (COG-UK) Consortium	Ben Temperton et al
England/EXET-13ED89/2020	EPI_ISL_763528	University of Exeter	COVID-19 Genomics UK (COG-UK) Consortium	Ben Temperton et al
England/EXET-13EDC5/2020	EPI_ISL_763554	University of Exeter	COVID-19 Genomics UK (COG-UK) Consortium	Ben Temperton et al
England/EXET-13EDE3/2020	EPI_ISL_763555	University of Exeter	COVID-19 Genomics UK (COG-UK) Consortium	Ben Temperton et al
England/EXET-13EDF2/2020	EPI_ISL_763385	University of Exeter	COVID-19 Genomics UK (COG-UK) Consortium	Ben Temperton et al
England/EXET-13EE1D/2020	EPI_ISL_763382	University of Exeter	COVID-19 Genomics UK (COG-UK) Consortium	Ben Temperton et al
England/EXET-13EE2C/2020	EPI_ISL_764376	University of Exeter	COVID-19 Genomics UK (COG-UK) Consortium	Ben Temperton et al
England/EXET-13EE59/2020	EPI_ISL_763529	University of Exeter	COVID-19 Genomics UK (COG-UK) Consortium	Ben Temperton et al
England/EXET-13EE68/2020	EPI_ISL_764184	University of Exeter	COVID-19 Genomics UK (COG-UK) Consortium	Ben Temperton et al
England/EXET-13EE77/2020	EPI_ISL_763556	University of Exeter	COVID-19 Genomics UK (COG-UK) Consortium	Ben Temperton et al
England/EXET-13EEB3/2020	EPI_ISL_764217	University of Exeter	COVID-19 Genomics UK (COG-UK) Consortium	Ben Temperton et al
England/EXET-13EEC2/2020	EPI_ISL_764377	University of Exeter	COVID-19 Genomics UK (COG-UK) Consortium	Ben Temperton et al
England/EXET-13EED1/2020	EPI_ISL_764218	University of Exeter	COVID-19 Genomics UK (COG-UK) Consortium	Ben Temperton et al
England/EXET-13EEE0/2020	EPI_ISL_764219	University of Exeter	COVID-19 Genomics UK (COG-UK) Consortium	Ben Temperton et al
England/EXET-13EF0B/2020	EPI_ISL_764223	University of Exeter	COVID-19 Genomics UK (COG-UK) Consortium	Ben Temperton et al
England/EXET-13EF47/2020	EPI_ISL_764158	University of Exeter	COVID-19 Genomics UK (COG-UK) Consortium	Ben Temperton et al
England/EXET-13EF56/2020	EPI_ISL_763383	University of Exeter	COVID-19 Genomics UK (COG-UK) Consortium	Ben Temperton et al
England/EXET-13EF65/2020	EPI_ISL_764163	University of Exeter	COVID-19 Genomics UK (COG-UK) Consortium	Ben Temperton et al
England/EXET-13EF74/2020	EPI_ISL_763669	University of Exeter	COVID-19 Genomics UK (COG-UK) Consortium	Ben Temperton et al
England/EXET-13EF83/2020	EPI_ISL_764181	University of Exeter	COVID-19 Genomics UK (COG-UK) Consortium	Ben Temperton et al
England/EXET-13EFA1/2020	EPI_ISL_763763	University of Exeter	COVID-19 Genomics UK (COG-UK) Consortium	Ben Temperton et al
England/EXET-13EFFC/2020	EPI_ISL_763530	University of Exeter	COVID-19 Genomics UK (COG-UK) Consortium	Ben Temperton et al
England/EXET-13F007/2020	EPI_ISL_764220	University of Exeter	COVID-19 Genomics UK (COG-UK) Consortium	Ben Temperton et al
England/EXET-13F016/2020	EPI_ISL_764084	University of Exeter	COVID-19 Genomics UK (COG-UK) Consortium	Ben Temperton et al
England/EXET-13F034/2020	EPI_ISL_763629	University of Exeter	COVID-19 Genomics UK (COG-UK) Consortium	Ben Temperton et al
England/EXET-13F043/2020	EPI_ISL_764179	University of Exeter	COVID-19 Genomics UK (COG-UK) Consortium	Ben Temperton et al
England/EXET-13F061/2020	EPI_ISL_763630	University of Exeter	COVID-19 Genomics UK (COG-UK) Consortium	Ben Temperton et al
England/EXET-13F0AD/2020	EPI_ISL_763531	University of Exeter	COVID-19 Genomics UK (COG-UK) Consortium	Ben Temperton et al
England/EXET-13F0BC/2020	EPI_ISL_763433	University of Exeter	COVID-19 Genomics UK (COG-UK) Consortium	Ben Temperton et al
England/EXET-13F0DA/2020	EPI_ISL_763452	University of Exeter	COVID-19 Genomics UK (COG-UK) Consortium	Ben Temperton et al
England/EXET-13F113/2020	EPI_ISL_764129	University of Exeter	COVID-19 Genomics UK (COG-UK) Consortium	Ben Temperton et al
England/EXET-13F16E/2020	EPI_ISL_763496	University of Exeter	COVID-19 Genomics UK (COG-UK) Consortium	Ben Temperton et al
England/EXET-13F17D/2020	EPI_ISL_763386	University of Exeter	COVID-19 Genomics UK (COG-UK) Consortium	Ben Temperton et al
England/EXET-13F1AA/2020	EPI_ISL_763698	University of Exeter	COVID-19 Genomics UK (COG-UK) Consortium	Ben Temperton et al
England/EXET-13F1B9/2020	EPI_ISL_763631	University of Exeter	COVID-19 Genomics UK (COG-UK) Consortium	Ben Temperton et al
England/EXET-13F1D7/2020	EPI_ISL_763712	University of Exeter	COVID-19 Genomics UK (COG-UK) Consortium	Ben Temperton et al
England/EXET-13F1E6/2020	EPI_ISL_763414	University of Exeter	COVID-19 Genomics UK (COG-UK) Consortium	Ben Temperton et al
England/EXET-13F1F5/2020	EPI_ISL_763699	University of Exeter	COVID-19 Genomics UK (COG-UK) Consortium	Ben Temperton et al
England/EXET-13F201/2020	EPI_ISL_763532	University of Exeter	COVID-19 Genomics UK (COG-UK) Consortium	Ben Temperton et al
England/EXET-13F210/2020	EPI_ISL_764139	University of Exeter	COVID-19 Genomics UK (COG-UK) Consortium	Ben Temperton et al
England/EXET-13F23E/2020	EPI_ISL_763533	University of Exeter	COVID-19 Genomics UK (COG-UK) Consortium	Ben Temperton et al
England/EXET-13F24D/2020	EPI_ISL_764378	University of Exeter	COVID-19 Genomics UK (COG-UK) Consortium	Ben Temperton et al
England/EXET-13F25C/2020	EPI_ISL_763558	University of Exeter	COVID-19 Genomics UK (COG-UK) Consortium	Ben Temperton et al
England/EXET-13F27A/2020	EPI_ISL_763461	University of Exeter	COVID-19 Genomics UK (COG-UK) Consortium	Ben Temperton et al
England/EXET-13F298/2020	EPI_ISL_763559	University of Exeter	COVID-19 Genomics UK (COG-UK) Consortium	Ben Temperton et al
England/EXET-13F2A7/2020	EPI_ISL_763431	University of Exeter	COVID-19 Genomics UK (COG-UK) Consortium	Ben Temperton et al
England/EXET-13F2C5/2020	EPI_ISL_764379	University of Exeter	COVID-19 Genomics UK (COG-UK) Consortium	Ben Temperton et al
England/EXET-13F2D4/2020	EPI_ISL_764380	University of Exeter	COVID-19 Genomics UK (COG-UK) Consortium	Ben Temperton et al
England/EXET-13F2E3/2020	EPI_ISL_763818	University of Exeter	COVID-19 Genomics UK (COG-UK) Consortium	Ben Temperton et al
England/EXET-13F2F2/2020	EPI_ISL_763434	University of Exeter	COVID-19 Genomics UK (COG-UK) Consortium	Ben Temperton et al
England/EXET-13F30E/2020	EPI_ISL_763534	University of Exeter	COVID-19 Genomics UK (COG-UK) Consortium	Ben Temperton et al
England/EXET-13F31D/2020	EPI_ISL_763535	University of Exeter	COVID-19 Genomics UK (COG-UK) Consortium	Ben Temperton et al
England/EXET-13F33B/2020	EPI_ISL_763713	University of Exeter	COVID-19 Genomics UK (COG-UK) Consortium	Ben Temperton et al
England/EXET-13F368/2020	EPI_ISL_763435	University of Exeter	COVID-19 Genomics UK (COG-UK) Consortium	Ben Temperton et al
England/EXET-13F377/2020	EPI_ISL_764225	University of Exeter	COVID-19 Genomics UK (COG-UK) Consortium	Ben Temperton et al
England/EXET-13F386/2020	EPI_ISL_764196	University of Exeter	COVID-19 Genomics UK (COG-UK) Consortium	Ben Temperton et al
England/EXET-13F395/2020	EPI_ISL_763714	University of Exeter	COVID-19 Genomics UK (COG-UK) Consortium	Ben Temperton et al
England/EXET-13F3B3/2020	EPI_ISL_763376	University of Exeter	COVID-19 Genomics UK (COG-UK) Consortium	Ben Temperton et al
England/EXET-13F3D1/2020	EPI_ISL_764381	University of Exeter	COVID-19 Genomics UK (COG-UK) Consortium	Ben Temperton et al
England/EXET-13F3E0/2020	EPI_ISL_763387	University of Exeter	COVID-19 Genomics UK (COG-UK) Consortium	Ben Temperton et al
England/EXET-13F3FF/2020	EPI_ISL_763670	University of Exeter	COVID-19 Genomics UK (COG-UK) Consortium	Ben Temperton et al
England/EXET-13F40B/2020	EPI_ISL_763715	University of Exeter	COVID-19 Genomics UK (COG-UK) Consortium	Ben Temperton et al
England/EXET-13F41A/2020	EPI_ISL_763436	University of Exeter	COVID-19 Genomics UK (COG-UK) Consortium	Ben Temperton et al
England/EXET-13F429/2020	EPI_ISL_764382	University of Exeter	COVID-19 Genomics UK (COG-UK) Consortium	Ben Temperton et al
England/EXET-13F438/2020	EPI_ISL_764215	University of Exeter	COVID-19 Genomics UK (COG-UK) Consortium	Ben Temperton et al
England/EXET-13F447/2020	EPI_ISL_764185	University of Exeter	COVID-19 Genomics UK (COG-UK) Consortium	Ben Temperton et al
England/EXET-13F465/2020	EPI_ISL_763412	University of Exeter	COVID-19 Genomics UK (COG-UK) Consortium	Ben Temperton et al
England/EXET-13F474/2020	EPI_ISL_764214	University of Exeter	COVID-19 Genomics UK (COG-UK) Consortium	Ben Temperton et al
England/EXET-13F483/2020	EPI_ISL_763716	University of Exeter	COVID-19 Genomics UK (COG-UK) Consortium	Ben Temperton et al
England/EXET-13F4A1/2020	EPI_ISL_763536	University of Exeter	COVID-19 Genomics UK (COG-UK) Consortium	Ben Temperton et al
England/EXET-13F4B0/2020	EPI_ISL_763437	University of Exeter	COVID-19 Genomics UK (COG-UK) Consortium	Ben Temperton et al
England/EXET-13F4CF/2020	EPI_ISL_763717	University of Exeter	COVID-19 Genomics UK (COG-UK) Consortium	Ben Temperton et al
England/EXET-13F4FC/2020	EPI_ISL_813392	University of Exeter	COVID-19 Genomics UK (COG-UK) Consortium	Ben Temperton et al
England/EXET-13F508/2020	EPI_ISL_813393	University of Exeter	COVID-19 Genomics UK (COG-UK) Consortium	Ben Temperton et al
England/EXET-13F517/2020	EPI_ISL_813394	University of Exeter	COVID-19 Genomics UK (COG-UK) Consortium	Ben Temperton et al
England/EXET-13F553/2020	EPI_ISL_813395	University of Exeter	COVID-19 Genomics UK (COG-UK) Consortium	Ben Temperton et al
England/EXET-13F562/2020	EPI_ISL_813396	University of Exeter	COVID-19 Genomics UK (COG-UK) Consortium	Ben Temperton et al
England/EXET-13F5AE/2020	EPI_ISL_813397	University of Exeter	COVID-19 Genomics UK (COG-UK) Consortium	Ben Temperton et al
England/EXET-13F5DB/2020	EPI_ISL_813398	University of Exeter	COVID-19 Genomics UK (COG-UK) Consortium	Ben Temperton et al
England/EXET-13F5F9/2020	EPI_ISL_813399	University of Exeter	COVID-19 Genomics UK (COG-UK) Consortium	Ben Temperton et al
England/EXET-13F623/2020	EPI_ISL_813400	University of Exeter	COVID-19 Genomics UK (COG-UK) Consortium	Ben Temperton et al
England/EXET-13F632/2020	EPI_ISL_813401	University of Exeter	COVID-19 Genomics UK (COG-UK) Consortium	Ben Temperton et al
England/EXET-13F650/2020	EPI_ISL_813402	University of Exeter	COVID-19 Genomics UK (COG-UK) Consortium	Ben Temperton et al
England/EXET-13F67E/2020	EPI_ISL_813403	University of Exeter	COVID-19 Genomics UK (COG-UK) Consortium	Ben Temperton et al
England/EXET-13F6AB/2020	EPI_ISL_813404	University of Exeter	COVID-19 Genomics UK (COG-UK) Consortium	Ben Temperton et al
England/EXET-13F6BA/2020	EPI_ISL_813405	University of Exeter	COVID-19 Genomics UK (COG-UK) Consortium	Ben Temperton et al
England/EXET-13F6D8/2020	EPI_ISL_813406	University of Exeter	COVID-19 Genomics UK (COG-UK) Consortium	Ben Temperton et al
England/EXET-13F6E7/2020	EPI_ISL_813407	University of Exeter	COVID-19 Genomics UK (COG-UK) Consortium	Ben Temperton et al
England/EXET-13F6F6/2020	EPI_ISL_813408	University of Exeter	COVID-19 Genomics UK (COG-UK) Consortium	Ben Temperton et al
England/EXET-13F702/2020	EPI_ISL_813409	University of Exeter	COVID-19 Genomics UK (COG-UK) Consortium	Ben Temperton et al
England/EXET-13F711/2020	EPI_ISL_813410	University of Exeter	COVID-19 Genomics UK (COG-UK) Consortium	Ben Temperton et al
England/EXET-13F74E/2020	EPI_ISL_813411	University of Exeter	COVID-19 Genomics UK (COG-UK) Consortium	Ben Temperton et al
England/EXET-13F76C/2020	EPI_ISL_813412	University of Exeter	COVID-19 Genomics UK (COG-UK) Consortium	Ben Temperton et al
England/EXET-13F77B/2020	EPI_ISL_813413	University of Exeter	COVID-19 Genomics UK (COG-UK) Consortium	Ben Temperton et al
England/EXET-13F78A/2020	EPI_ISL_813414	University of Exeter	COVID-19 Genomics UK (COG-UK) Consortium	Ben Temperton et al
England/EXET-13F799/2020	EPI_ISL_813415	University of Exeter	COVID-19 Genomics UK (COG-UK) Consortium	Ben Temperton et al
England/EXET-13F7A8/2020	EPI_ISL_813416	University of Exeter	COVID-19 Genomics UK (COG-UK) Consortium	Ben Temperton et al
England/EXET-13F7B7/2020	EPI_ISL_813417	University of Exeter	COVID-19 Genomics UK (COG-UK) Consortium	Ben Temperton et al
England/EXET-13F7C6/2020	EPI_ISL_813418	University of Exeter	COVID-19 Genomics UK (COG-UK) Consortium	Ben Temperton et al
England/EXET-13F7D5/2020	EPI_ISL_813419	University of Exeter	COVID-19 Genomics UK (COG-UK) Consortium	Ben Temperton et al
England/EXET-13F7E4/2020	EPI_ISL_813420	University of Exeter	COVID-19 Genomics UK (COG-UK) Consortium	Ben Temperton et al
England/EXET-13F7F3/2020	EPI_ISL_813421	University of Exeter	COVID-19 Genomics UK (COG-UK) Consortium	Ben Temperton et al
England/EXET-13F80F/2020	EPI_ISL_813422	University of Exeter	COVID-19 Genomics UK (COG-UK) Consortium	Ben Temperton et al
England/EXET-13F81E/2020	EPI_ISL_813423	University of Exeter	COVID-19 Genomics UK (COG-UK) Consortium	Ben Temperton et al
England/EXET-13F82D/2020	EPI_ISL_813424	University of Exeter	COVID-19 Genomics UK (COG-UK) Consortium	Ben Temperton et al
England/EXET-13F83C/2020	EPI_ISL_813425	University of Exeter	COVID-19 Genomics UK (COG-UK) Consortium	Ben Temperton et al
England/EXET-13F84B/2020	EPI_ISL_813426	University of Exeter	COVID-19 Genomics UK (COG-UK) Consortium	Ben Temperton et al
England/EXET-13F85A/2020	EPI_ISL_813427	University of Exeter	COVID-19 Genomics UK (COG-UK) Consortium	Ben Temperton et al
England/EXET-13F869/2020	EPI_ISL_813428	University of Exeter	COVID-19 Genomics UK (COG-UK) Consortium	Ben Temperton et al
England/EXET-13F878/2020	EPI_ISL_813429	University of Exeter	COVID-19 Genomics UK (COG-UK) Consortium	Ben Temperton et al
England/EXET-13F887/2020	EPI_ISL_813430	University of Exeter	COVID-19 Genomics UK (COG-UK) Consortium	Ben Temperton et al
England/EXET-13F896/2020	EPI_ISL_813431	University of Exeter	COVID-19 Genomics UK (COG-UK) Consortium	Ben Temperton et al
England/EXET-13F8D2/2020	EPI_ISL_813432	University of Exeter	COVID-19 Genomics UK (COG-UK) Consortium	Ben Temperton et al
England/EXET-13F8E1/2020	EPI_ISL_813433	University of Exeter	COVID-19 Genomics UK (COG-UK) Consortium	Ben Temperton et al
England/EXET-13F8F0/2020	EPI_ISL_813434	University of Exeter	COVID-19 Genomics UK (COG-UK) Consortium	Ben Temperton et al
England/EXET-13F91B/2020	EPI_ISL_813435	University of Exeter	COVID-19 Genomics UK (COG-UK) Consortium	Ben Temperton et al
England/EXET-13F92A/2020	EPI_ISL_813436	University of Exeter	COVID-19 Genomics UK (COG-UK) Consortium	Ben Temperton et al
England/EXET-13F939/2020	EPI_ISL_813437	University of Exeter	COVID-19 Genomics UK (COG-UK) Consortium	Ben Temperton et al
England/EXET-13F957/2020	EPI_ISL_813438	University of Exeter	COVID-19 Genomics UK (COG-UK) Consortium	Ben Temperton et al
England/EXET-13F966/2020	EPI_ISL_813439	University of Exeter	COVID-19 Genomics UK (COG-UK) Consortium	Ben Temperton et al
England/EXET-13F975/2020	EPI_ISL_813440	University of Exeter	COVID-19 Genomics UK (COG-UK) Consortium	Ben Temperton et al
England/EXET-13F9A2/2020	EPI_ISL_813441	University of Exeter	COVID-19 Genomics UK (COG-UK) Consortium	Ben Temperton et al
England/EXET-13F9B1/2020	EPI_ISL_813442	University of Exeter	COVID-19 Genomics UK (COG-UK) Consortium	Ben Temperton et al
England/EXET-13F9C0/2020	EPI_ISL_813443	University of Exeter	COVID-19 Genomics UK (COG-UK) Consortium	Ben Temperton et al
England/EXET-13F9DF/2020	EPI_ISL_813444	University of Exeter	COVID-19 Genomics UK (COG-UK) Consortium	Ben Temperton et al
England/EXET-13F9EE/2020	EPI_ISL_813445	University of Exeter	COVID-19 Genomics UK (COG-UK) Consortium	Ben Temperton et al
England/EXET-13F9FD/2020	EPI_ISL_813446	University of Exeter	COVID-19 Genomics UK (COG-UK) Consortium	Ben Temperton et al
England/EXET-13FA18/2020	EPI_ISL_813447	University of Exeter	COVID-19 Genomics UK (COG-UK) Consortium	Ben Temperton et al
England/EXET-13FA36/2020	EPI_ISL_813448	University of Exeter	COVID-19 Genomics UK (COG-UK) Consortium	Ben Temperton et al
England/EXET-13FA45/2020	EPI_ISL_813449	University of Exeter	COVID-19 Genomics UK (COG-UK) Consortium	Ben Temperton et al
England/EXET-13FA63/2020	EPI_ISL_813450	University of Exeter	COVID-19 Genomics UK (COG-UK) Consortium	Ben Temperton et al
England/EXET-13FA81/2020	EPI_ISL_813451	University of Exeter	COVID-19 Genomics UK (COG-UK) Consortium	Ben Temperton et al
England/EXET-13FA90/2020	EPI_ISL_813452	University of Exeter	COVID-19 Genomics UK (COG-UK) Consortium	Ben Temperton et al
England/EXET-13FAAF/2020	EPI_ISL_813453	University of Exeter	COVID-19 Genomics UK (COG-UK) Consortium	Ben Temperton et al
England/EXET-13FABE/2020	EPI_ISL_813454	University of Exeter	COVID-19 Genomics UK (COG-UK) Consortium	Ben Temperton et al
England/EXET-13FACD/2020	EPI_ISL_813455	University of Exeter	COVID-19 Genomics UK (COG-UK) Consortium	Ben Temperton et al
England/EXET-13FAFA/2020	EPI_ISL_813456	University of Exeter	COVID-19 Genomics UK (COG-UK) Consortium	Ben Temperton et al
England/EXET-13FB06/2020	EPI_ISL_813457	University of Exeter	COVID-19 Genomics UK (COG-UK) Consortium	Ben Temperton et al
England/EXET-13FB15/2020	EPI_ISL_813458	University of Exeter	COVID-19 Genomics UK (COG-UK) Consortium	Ben Temperton et al
England/EXET-13FB24/2020	EPI_ISL_813459	University of Exeter	COVID-19 Genomics UK (COG-UK) Consortium	Ben Temperton et al
England/EXET-13FB33/2020	EPI_ISL_813460	University of Exeter	COVID-19 Genomics UK (COG-UK) Consortium	Ben Temperton et al
England/EXET-13FB42/2020	EPI_ISL_813461	University of Exeter	COVID-19 Genomics UK (COG-UK) Consortium	Ben Temperton et al
England/EXET-13FB51/2020	EPI_ISL_813462	University of Exeter	COVID-19 Genomics UK (COG-UK) Consortium	Ben Temperton et al
England/EXET-13FB60/2020	EPI_ISL_813463	University of Exeter	COVID-19 Genomics UK (COG-UK) Consortium	Ben Temperton et al
England/EXET-13FB7F/2020	EPI_ISL_813464	University of Exeter	COVID-19 Genomics UK (COG-UK) Consortium	Ben Temperton et al
England/EXET-13FB8E/2020	EPI_ISL_813465	University of Exeter	COVID-19 Genomics UK (COG-UK) Consortium	Ben Temperton et al
England/EXET-13FB9D/2020	EPI_ISL_813466	University of Exeter	COVID-19 Genomics UK (COG-UK) Consortium	Ben Temperton et al
England/EXET-13FBAC/2020	EPI_ISL_813467	University of Exeter	COVID-19 Genomics UK (COG-UK) Consortium	Ben Temperton et al
England/EXET-13FBBB/2020	EPI_ISL_813468	University of Exeter	COVID-19 Genomics UK (COG-UK) Consortium	Ben Temperton et al
England/EXET-13FBCA/2020	EPI_ISL_813469	University of Exeter	COVID-19 Genomics UK (COG-UK) Consortium	Ben Temperton et al
England/EXET-13FBE8/2020	EPI_ISL_813470	University of Exeter	COVID-19 Genomics UK (COG-UK) Consortium	Ben Temperton et al
England/EXET-13FC21/2020	EPI_ISL_813471	University of Exeter	COVID-19 Genomics UK (COG-UK) Consortium	Ben Temperton et al
England/EXET-13FC30/2020	EPI_ISL_813472	University of Exeter	COVID-19 Genomics UK (COG-UK) Consortium	Ben Temperton et al
England/EXET-13FC4F/2020	EPI_ISL_813473	University of Exeter	COVID-19 Genomics UK (COG-UK) Consortium	Ben Temperton et al
England/EXET-13FC8B/2020	EPI_ISL_813474	University of Exeter	COVID-19 Genomics UK (COG-UK) Consortium	Ben Temperton et al
England/EXET-13FCA9/2020	EPI_ISL_813475	University of Exeter	COVID-19 Genomics UK (COG-UK) Consortium	Ben Temperton et al
England/EXET-13FCB8/2020	EPI_ISL_813476	University of Exeter	COVID-19 Genomics UK (COG-UK) Consortium	Ben Temperton et al
England/EXET-13FCC7/2020	EPI_ISL_813477	University of Exeter	COVID-19 Genomics UK (COG-UK) Consortium	Ben Temperton et al
England/EXET-13FCE5/2020	EPI_ISL_813478	University of Exeter	COVID-19 Genomics UK (COG-UK) Consortium	Ben Temperton et al
England/EXET-13FCF4/2020	EPI_ISL_813479	University of Exeter	COVID-19 Genomics UK (COG-UK) Consortium	Ben Temperton et al
England/EXET-13FD00/2020	EPI_ISL_813480	University of Exeter	COVID-19 Genomics UK (COG-UK) Consortium	Ben Temperton et al
England/EXET-13FD3D/2020	EPI_ISL_813481	University of Exeter	COVID-19 Genomics UK (COG-UK) Consortium	Ben Temperton et al
England/EXET-13FD5B/2020	EPI_ISL_813482	University of Exeter	COVID-19 Genomics UK (COG-UK) Consortium	Ben Temperton et al
England/EXET-13FD6A/2020	EPI_ISL_813483	University of Exeter	COVID-19 Genomics UK (COG-UK) Consortium	Ben Temperton et al
England/EXET-13FD79/2020	EPI_ISL_813484	University of Exeter	COVID-19 Genomics UK (COG-UK) Consortium	Ben Temperton et al
England/EXET-13FD88/2020	EPI_ISL_813485	University of Exeter	COVID-19 Genomics UK (COG-UK) Consortium	Ben Temperton et al
England/EXET-13FD97/2020	EPI_ISL_813486	University of Exeter	COVID-19 Genomics UK (COG-UK) Consortium	Ben Temperton et al
England/EXET-13FDA6/2020	EPI_ISL_813487	University of Exeter	COVID-19 Genomics UK (COG-UK) Consortium	Ben Temperton et al
England/EXET-13FDB5/2020	EPI_ISL_813488	University of Exeter	COVID-19 Genomics UK (COG-UK) Consortium	Ben Temperton et al
England/EXET-13FDC4/2020	EPI_ISL_813489	University of Exeter	COVID-19 Genomics UK (COG-UK) Consortium	Ben Temperton et al
England/EXET-13FDD3/2020	EPI_ISL_813490	University of Exeter	COVID-19 Genomics UK (COG-UK) Consortium	Ben Temperton et al
England/EXET-13FDE2/2020	EPI_ISL_813491	University of Exeter	COVID-19 Genomics UK (COG-UK) Consortium	Ben Temperton et al
England/EXET-13FE0D/2020	EPI_ISL_813492	University of Exeter	COVID-19 Genomics UK (COG-UK) Consortium	Ben Temperton et al
England/EXET-13FE1C/2020	EPI_ISL_813493	University of Exeter	COVID-19 Genomics UK (COG-UK) Consortium	Ben Temperton et al
England/EXET-13FE2B/2020	EPI_ISL_813494	University of Exeter	COVID-19 Genomics UK (COG-UK) Consortium	Ben Temperton et al
England/EXET-13FE3A/2020	EPI_ISL_813495	University of Exeter	COVID-19 Genomics UK (COG-UK) Consortium	Ben Temperton et al
England/EXET-13FE58/2020	EPI_ISL_813496	University of Exeter	COVID-19 Genomics UK (COG-UK) Consortium	Ben Temperton et al
England/EXET-13FE67/2020	EPI_ISL_813497	University of Exeter	COVID-19 Genomics UK (COG-UK) Consortium	Ben Temperton et al
England/EXET-13FE76/2020	EPI_ISL_813498	University of Exeter	COVID-19 Genomics UK (COG-UK) Consortium	Ben Temperton et al
England/EXET-13FE85/2020	EPI_ISL_813499	University of Exeter	COVID-19 Genomics UK (COG-UK) Consortium	Ben Temperton et al
England/EXET-13FE94/2020	EPI_ISL_813500	University of Exeter	COVID-19 Genomics UK (COG-UK) Consortium	Ben Temperton et al
England/EXET-13FEA3/2020	EPI_ISL_813501	University of Exeter	COVID-19 Genomics UK (COG-UK) Consortium	Ben Temperton et al
England/EXET-13FEB2/2020	EPI_ISL_813502	University of Exeter	COVID-19 Genomics UK (COG-UK) Consortium	Ben Temperton et al
England/EXET-13FEC1/2020	EPI_ISL_813503	University of Exeter	COVID-19 Genomics UK (COG-UK) Consortium	Ben Temperton et al
England/EXET-13FED0/2020	EPI_ISL_813504	University of Exeter	COVID-19 Genomics UK (COG-UK) Consortium	Ben Temperton et al
England/EXET-13FF19/2020	EPI_ISL_813505	University of Exeter	COVID-19 Genomics UK (COG-UK) Consortium	Ben Temperton et al
England/EXET-13FF28/2020	EPI_ISL_813506	University of Exeter	COVID-19 Genomics UK (COG-UK) Consortium	Ben Temperton et al
England/EXET-13FF46/2020	EPI_ISL_813507	University of Exeter	COVID-19 Genomics UK (COG-UK) Consortium	Ben Temperton et al
England/EXET-13FF55/2020	EPI_ISL_813508	University of Exeter	COVID-19 Genomics UK (COG-UK) Consortium	Ben Temperton et al
England/EXET-13FF64/2020	EPI_ISL_813509	University of Exeter	COVID-19 Genomics UK (COG-UK) Consortium	Ben Temperton et al
England/EXET-13FF91/2020	EPI_ISL_813510	University of Exeter	COVID-19 Genomics UK (COG-UK) Consortium	Ben Temperton et al
England/EXET-13FFA0/2020	EPI_ISL_813511	University of Exeter	COVID-19 Genomics UK (COG-UK) Consortium	Ben Temperton et al
England/EXET-13FFBF/2020	EPI_ISL_813512	University of Exeter	COVID-19 Genomics UK (COG-UK) Consortium	Ben Temperton et al
England/EXET-13FFCE/2020	EPI_ISL_813513	University of Exeter	COVID-19 Genomics UK (COG-UK) Consortium	Ben Temperton et al
England/EXET-13FFDD/2020	EPI_ISL_813514	University of Exeter	COVID-19 Genomics UK (COG-UK) Consortium	Ben Temperton et al
England/EXET-13FFEC/2020	EPI_ISL_813515	University of Exeter	COVID-19 Genomics UK (COG-UK) Consortium	Ben Temperton et al
England/EXET-13FFFB/2020	EPI_ISL_813516	University of Exeter	COVID-19 Genomics UK (COG-UK) Consortium	Ben Temperton et al
England/EXET-140003/2020	EPI_ISL_813517	University of Exeter	COVID-19 Genomics UK (COG-UK) Consortium	Ben Temperton et al
England/EXET-140012/2020	EPI_ISL_813518	University of Exeter	COVID-19 Genomics UK (COG-UK) Consortium	Ben Temperton et al
England/EXET-140021/2020	EPI_ISL_813519	University of Exeter	COVID-19 Genomics UK (COG-UK) Consortium	Ben Temperton et al
England/EXET-140030/2020	EPI_ISL_813520	University of Exeter	COVID-19 Genomics UK (COG-UK) Consortium	Ben Temperton et al
England/EXET-14004F/2020	EPI_ISL_813521	University of Exeter	COVID-19 Genomics UK (COG-UK) Consortium	Ben Temperton et al
England/EXET-14006D/2020	EPI_ISL_813522	University of Exeter	COVID-19 Genomics UK (COG-UK) Consortium	Ben Temperton et al
England/EXET-14008B/2020	EPI_ISL_813523	University of Exeter	COVID-19 Genomics UK (COG-UK) Consortium	Ben Temperton et al
England/EXET-14009A/2020	EPI_ISL_813524	University of Exeter	COVID-19 Genomics UK (COG-UK) Consortium	Ben Temperton et al
England/EXET-1400A9/2020	EPI_ISL_813525	University of Exeter	COVID-19 Genomics UK (COG-UK) Consortium	Ben Temperton et al
England/EXET-1400B8/2020	EPI_ISL_813526	University of Exeter	COVID-19 Genomics UK (COG-UK) Consortium	Ben Temperton et al
England/EXET-1400C7/2020	EPI_ISL_813527	University of Exeter	COVID-19 Genomics UK (COG-UK) Consortium	Ben Temperton et al
England/EXET-1400D6/2020	EPI_ISL_813528	University of Exeter	COVID-19 Genomics UK (COG-UK) Consortium	Ben Temperton et al
England/EXET-1400E5/2020	EPI_ISL_813529	University of Exeter	COVID-19 Genomics UK (COG-UK) Consortium	Ben Temperton et al
England/EXET-14011F/2020	EPI_ISL_813530	University of Exeter	COVID-19 Genomics UK (COG-UK) Consortium	Ben Temperton et al
England/EXET-14012E/2020	EPI_ISL_813531	University of Exeter	COVID-19 Genomics UK (COG-UK) Consortium	Ben Temperton et al
England/EXET-14013D/2020	EPI_ISL_813532	University of Exeter	COVID-19 Genomics UK (COG-UK) Consortium	Ben Temperton et al
England/EXET-14014C/2020	EPI_ISL_813533	University of Exeter	COVID-19 Genomics UK (COG-UK) Consortium	Ben Temperton et al
England/EXET-14015B/2020	EPI_ISL_813534	University of Exeter	COVID-19 Genomics UK (COG-UK) Consortium	Ben Temperton et al
England/EXET-14016A/2020	EPI_ISL_813535	University of Exeter	COVID-19 Genomics UK (COG-UK) Consortium	Ben Temperton et al
England/EXET-140179/2020	EPI_ISL_813536	University of Exeter	COVID-19 Genomics UK (COG-UK) Consortium	Ben Temperton et al
England/EXET-140188/2020	EPI_ISL_813537	University of Exeter	COVID-19 Genomics UK (COG-UK) Consortium	Ben Temperton et al
England/EXET-140197/2020	EPI_ISL_813538	University of Exeter	COVID-19 Genomics UK (COG-UK) Consortium	Ben Temperton et al
England/EXET-1401C4/2020	EPI_ISL_813539	University of Exeter	COVID-19 Genomics UK (COG-UK) Consortium	Ben Temperton et al
England/EXET-1401D3/2020	EPI_ISL_813540	University of Exeter	COVID-19 Genomics UK (COG-UK) Consortium	Ben Temperton et al
England/EXET-1401E2/2020	EPI_ISL_813541	University of Exeter	COVID-19 Genomics UK (COG-UK) Consortium	Ben Temperton et al
England/EXET-1401F1/2020	EPI_ISL_813542	University of Exeter	COVID-19 Genomics UK (COG-UK) Consortium	Ben Temperton et al
England/EXET-14020D/2020	EPI_ISL_813543	University of Exeter	COVID-19 Genomics UK (COG-UK) Consortium	Ben Temperton et al
England/EXET-14023A/2020	EPI_ISL_813544	University of Exeter	COVID-19 Genomics UK (COG-UK) Consortium	Ben Temperton et al
England/EXET-140249/2020	EPI_ISL_813545	University of Exeter	COVID-19 Genomics UK (COG-UK) Consortium	Ben Temperton et al
England/EXET-140258/2020	EPI_ISL_813546	University of Exeter	COVID-19 Genomics UK (COG-UK) Consortium	Ben Temperton et al
England/EXET-140267/2020	EPI_ISL_813547	University of Exeter	COVID-19 Genomics UK (COG-UK) Consortium	Ben Temperton et al
England/EXET-140276/2020	EPI_ISL_813548	University of Exeter	COVID-19 Genomics UK (COG-UK) Consortium	Ben Temperton et al
England/EXET-140294/2020	EPI_ISL_813549	University of Exeter	COVID-19 Genomics UK (COG-UK) Consortium	Ben Temperton et al
England/EXET-1402A3/2020	EPI_ISL_813550	University of Exeter	COVID-19 Genomics UK (COG-UK) Consortium	Ben Temperton et al
England/EXET-1402D0/2020	EPI_ISL_813551	University of Exeter	COVID-19 Genomics UK (COG-UK) Consortium	Ben Temperton et al
England/EXET-1402EF/2020	EPI_ISL_813552	University of Exeter	COVID-19 Genomics UK (COG-UK) Consortium	Ben Temperton et al
England/EXET-1402FE/2020	EPI_ISL_813553	University of Exeter	COVID-19 Genomics UK (COG-UK) Consortium	Ben Temperton et al
England/EXET-140319/2020	EPI_ISL_813554	University of Exeter	COVID-19 Genomics UK (COG-UK) Consortium	Ben Temperton et al
England/EXET-140328/2020	EPI_ISL_813555	University of Exeter	COVID-19 Genomics UK (COG-UK) Consortium	Ben Temperton et al
England/EXET-140337/2020	EPI_ISL_813556	University of Exeter	COVID-19 Genomics UK (COG-UK) Consortium	Ben Temperton et al
England/EXET-140355/2020	EPI_ISL_813557	University of Exeter	COVID-19 Genomics UK (COG-UK) Consortium	Ben Temperton et al
England/EXET-140364/2020	EPI_ISL_813558	University of Exeter	COVID-19 Genomics UK (COG-UK) Consortium	Ben Temperton et al
England/EXET-140382/2020	EPI_ISL_813559	University of Exeter	COVID-19 Genomics UK (COG-UK) Consortium	Ben Temperton et al
England/EXET-140391/2020	EPI_ISL_813560	University of Exeter	COVID-19 Genomics UK (COG-UK) Consortium	Ben Temperton et al
England/EXET-1403DD/2020	EPI_ISL_813561	University of Exeter	COVID-19 Genomics UK (COG-UK) Consortium	Ben Temperton et al
England/EXET-1403EC/2020	EPI_ISL_813562	University of Exeter	COVID-19 Genomics UK (COG-UK) Consortium	Ben Temperton et al
England/EXET-1403FB/2020	EPI_ISL_813563	University of Exeter	COVID-19 Genomics UK (COG-UK) Consortium	Ben Temperton et al
England/EXET-140407/2020	EPI_ISL_813564	University of Exeter	COVID-19 Genomics UK (COG-UK) Consortium	Ben Temperton et al
England/EXET-140434/2020	EPI_ISL_813565	University of Exeter	COVID-19 Genomics UK (COG-UK) Consortium	Ben Temperton et al
England/EXET-140443/2020	EPI_ISL_813566	University of Exeter	COVID-19 Genomics UK (COG-UK) Consortium	Ben Temperton et al
England/EXET-140452/2020	EPI_ISL_813567	University of Exeter	COVID-19 Genomics UK (COG-UK) Consortium	Ben Temperton et al
England/EXET-140504/2020	EPI_ISL_813568	University of Exeter	COVID-19 Genomics UK (COG-UK) Consortium	Ben Temperton et al
England/EXET-140513/2020	EPI_ISL_813569	University of Exeter	COVID-19 Genomics UK (COG-UK) Consortium	Ben Temperton et al
England/EXET-140522/2020	EPI_ISL_813570	University of Exeter	COVID-19 Genomics UK (COG-UK) Consortium	Ben Temperton et al
England/EXET-14055F/2020	EPI_ISL_813571	University of Exeter	COVID-19 Genomics UK (COG-UK) Consortium	Ben Temperton et al
England/EXET-14059B/2020	EPI_ISL_813572	University of Exeter	COVID-19 Genomics UK (COG-UK) Consortium	Ben Temperton et al
England/EXET-1405AA/2020	EPI_ISL_813573	University of Exeter	COVID-19 Genomics UK (COG-UK) Consortium	Ben Temperton et al
England/EXET-1405B9/2020	EPI_ISL_813574	University of Exeter	COVID-19 Genomics UK (COG-UK) Consortium	Ben Temperton et al
England/EXET-1405C8/2020	EPI_ISL_813575	University of Exeter	COVID-19 Genomics UK (COG-UK) Consortium	Ben Temperton et al
England/EXET-1405D7/2020	EPI_ISL_813576	University of Exeter	COVID-19 Genomics UK (COG-UK) Consortium	Ben Temperton et al
England/EXET-1405E6/2020	EPI_ISL_813577	University of Exeter	COVID-19 Genomics UK (COG-UK) Consortium	Ben Temperton et al
England/EXET-14063E/2020	EPI_ISL_813578	University of Exeter	COVID-19 Genomics UK (COG-UK) Consortium	Ben Temperton et al
England/EXET-14067A/2020	EPI_ISL_813579	University of Exeter	COVID-19 Genomics UK (COG-UK) Consortium	Ben Temperton et al
England/EXET-140689/2020	EPI_ISL_813580	University of Exeter	COVID-19 Genomics UK (COG-UK) Consortium	Ben Temperton et al
England/EXET-1406A7/2020	EPI_ISL_813581	University of Exeter	COVID-19 Genomics UK (COG-UK) Consortium	Ben Temperton et al
England/EXET-1406E3/2020	EPI_ISL_813582	University of Exeter	COVID-19 Genomics UK (COG-UK) Consortium	Ben Temperton et al
England/EXET-14071D/2020	EPI_ISL_813583	University of Exeter	COVID-19 Genomics UK (COG-UK) Consortium	Ben Temperton et al
England/EXET-14073B/2020	EPI_ISL_813584	University of Exeter	COVID-19 Genomics UK (COG-UK) Consortium	Ben Temperton et al
England/EXET-140759/2020	EPI_ISL_813585	University of Exeter	COVID-19 Genomics UK (COG-UK) Consortium	Ben Temperton et al
England/EXET-140795/2020	EPI_ISL_813586	University of Exeter	COVID-19 Genomics UK (COG-UK) Consortium	Ben Temperton et al
England/EXET-1407C2/2020	EPI_ISL_813587	University of Exeter	COVID-19 Genomics UK (COG-UK) Consortium	Ben Temperton et al
England/EXET-1407E0/2020	EPI_ISL_813588	University of Exeter	COVID-19 Genomics UK (COG-UK) Consortium	Ben Temperton et al
England/EXET-1407FF/2020	EPI_ISL_813589	University of Exeter	COVID-19 Genomics UK (COG-UK) Consortium	Ben Temperton et al
England/EXET-14080B/2020	EPI_ISL_813590	University of Exeter	COVID-19 Genomics UK (COG-UK) Consortium	Ben Temperton et al
England/EXET-14081A/2020	EPI_ISL_813591	University of Exeter	COVID-19 Genomics UK (COG-UK) Consortium	Ben Temperton et al
England/EXET-140829/2020	EPI_ISL_813592	University of Exeter	COVID-19 Genomics UK (COG-UK) Consortium	Ben Temperton et al
England/EXET-140838/2020	EPI_ISL_813593	University of Exeter	COVID-19 Genomics UK (COG-UK) Consortium	Ben Temperton et al
England/EXET-140847/2020	EPI_ISL_813594	University of Exeter	COVID-19 Genomics UK (COG-UK) Consortium	Ben Temperton et al
England/EXET-140856/2020	EPI_ISL_813595	University of Exeter	COVID-19 Genomics UK (COG-UK) Consortium	Ben Temperton et al
England/EXET-140865/2020	EPI_ISL_813596	University of Exeter	COVID-19 Genomics UK (COG-UK) Consortium	Ben Temperton et al
England/EXET-140874/2020	EPI_ISL_813597	University of Exeter	COVID-19 Genomics UK (COG-UK) Consortium	Ben Temperton et al
England/EXET-140883/2020	EPI_ISL_813598	University of Exeter	COVID-19 Genomics UK (COG-UK) Consortium	Ben Temperton et al
England/EXET-140892/2020	EPI_ISL_813600	University of Exeter	COVID-19 Genomics UK (COG-UK) Consortium	Ben Temperton et al
England/EXET-1408A1/2020	EPI_ISL_813601	University of Exeter	COVID-19 Genomics UK (COG-UK) Consortium	Ben Temperton et al
England/EXET-1408B0/2020	EPI_ISL_813602	University of Exeter	COVID-19 Genomics UK (COG-UK) Consortium	Ben Temperton et al
England/EXET-1408DE/2020	EPI_ISL_813603	University of Exeter	COVID-19 Genomics UK (COG-UK) Consortium	Ben Temperton et al
England/EXET-1408ED/2020	EPI_ISL_813604	University of Exeter	COVID-19 Genomics UK (COG-UK) Consortium	Ben Temperton et al
England/EXET-1408FC/2020	EPI_ISL_813605	University of Exeter	COVID-19 Genomics UK (COG-UK) Consortium	Ben Temperton et al
England/EXET-140908/2020	EPI_ISL_813606	University of Exeter	COVID-19 Genomics UK (COG-UK) Consortium	Ben Temperton et al
England/EXET-140917/2020	EPI_ISL_813607	University of Exeter	COVID-19 Genomics UK (COG-UK) Consortium	Ben Temperton et al
England/EXET-140926/2020	EPI_ISL_813608	University of Exeter	COVID-19 Genomics UK (COG-UK) Consortium	Ben Temperton et al
England/EXET-140935/2020	EPI_ISL_813609	University of Exeter	COVID-19 Genomics UK (COG-UK) Consortium	Ben Temperton et al
England/EXET-140944/2020	EPI_ISL_813610	University of Exeter	COVID-19 Genomics UK (COG-UK) Consortium	Ben Temperton et al
England/EXET-140953/2020	EPI_ISL_813611	University of Exeter	COVID-19 Genomics UK (COG-UK) Consortium	Ben Temperton et al
England/EXET-140962/2020	EPI_ISL_813612	University of Exeter	COVID-19 Genomics UK (COG-UK) Consortium	Ben Temperton et al
England/EXET-140971/2020	EPI_ISL_813613	University of Exeter	COVID-19 Genomics UK (COG-UK) Consortium	Ben Temperton et al
England/EXET-140980/2020	EPI_ISL_813614	University of Exeter	COVID-19 Genomics UK (COG-UK) Consortium	Ben Temperton et al
England/EXET-1409DB/2020	EPI_ISL_813615	University of Exeter	COVID-19 Genomics UK (COG-UK) Consortium	Ben Temperton et al
England/EXET-1409EA/2020	EPI_ISL_813616	University of Exeter	COVID-19 Genomics UK (COG-UK) Consortium	Ben Temperton et al
England/EXET-1409F9/2020	EPI_ISL_813617	University of Exeter	COVID-19 Genomics UK (COG-UK) Consortium	Ben Temperton et al
England/EXET-140A05/2020	EPI_ISL_813618	University of Exeter	COVID-19 Genomics UK (COG-UK) Consortium	Ben Temperton et al
England/EXET-140A14/2020	EPI_ISL_813619	University of Exeter	COVID-19 Genomics UK (COG-UK) Consortium	Ben Temperton et al
England/EXET-140A32/2020	EPI_ISL_813620	University of Exeter	COVID-19 Genomics UK (COG-UK) Consortium	Ben Temperton et al
England/EXET-140A6F/2020	EPI_ISL_813621	University of Exeter	COVID-19 Genomics UK (COG-UK) Consortium	Ben Temperton et al
England/EXET-140A7E/2020	EPI_ISL_813622	University of Exeter	COVID-19 Genomics UK (COG-UK) Consortium	Ben Temperton et al
England/EXET-140AAB/2020	EPI_ISL_813623	University of Exeter	COVID-19 Genomics UK (COG-UK) Consortium	Ben Temperton et al
England/EXET-140AD8/2020	EPI_ISL_813624	University of Exeter	COVID-19 Genomics UK (COG-UK) Consortium	Ben Temperton et al
England/EXET-140AE7/2020	EPI_ISL_813625	University of Exeter	COVID-19 Genomics UK (COG-UK) Consortium	Ben Temperton et al
England/EXET-140AF6/2020	EPI_ISL_813626	University of Exeter	COVID-19 Genomics UK (COG-UK) Consortium	Ben Temperton et al
England/EXET-140B02/2020	EPI_ISL_813627	University of Exeter	COVID-19 Genomics UK (COG-UK) Consortium	Ben Temperton et al
England/EXET-140B20/2020	EPI_ISL_813628	University of Exeter	COVID-19 Genomics UK (COG-UK) Consortium	Ben Temperton et al
England/EXET-140B3F/2020	EPI_ISL_813629	University of Exeter	COVID-19 Genomics UK (COG-UK) Consortium	Ben Temperton et al
England/EXET-140B8A/2020	EPI_ISL_813630	University of Exeter	COVID-19 Genomics UK (COG-UK) Consortium	Ben Temperton et al
England/EXET-140B99/2020	EPI_ISL_813631	University of Exeter	COVID-19 Genomics UK (COG-UK) Consortium	Ben Temperton et al
England/EXET-140BA8/2020	EPI_ISL_813632	University of Exeter	COVID-19 Genomics UK (COG-UK) Consortium	Ben Temperton et al
England/EXET-140BB7/2020	EPI_ISL_813633	University of Exeter	COVID-19 Genomics UK (COG-UK) Consortium	Ben Temperton et al
England/EXET-140BD5/2020	EPI_ISL_813634	University of Exeter	COVID-19 Genomics UK (COG-UK) Consortium	Ben Temperton et al
England/EXET-140BE4/2020	EPI_ISL_813635	University of Exeter	COVID-19 Genomics UK (COG-UK) Consortium	Ben Temperton et al
England/EXET-140BF3/2020	EPI_ISL_813636	University of Exeter	COVID-19 Genomics UK (COG-UK) Consortium	Ben Temperton et al
England/EXET-140C1E/2020	EPI_ISL_813637	University of Exeter	COVID-19 Genomics UK (COG-UK) Consortium	Ben Temperton et al
England/EXET-140C2D/2020	EPI_ISL_813638	University of Exeter	COVID-19 Genomics UK (COG-UK) Consortium	Ben Temperton et al
England/EXET-140C3C/2020	EPI_ISL_813639	University of Exeter	COVID-19 Genomics UK (COG-UK) Consortium	Ben Temperton et al
England/EXET-140C4B/2020	EPI_ISL_813640	University of Exeter	COVID-19 Genomics UK (COG-UK) Consortium	Ben Temperton et al
England/EXET-140C5A/2020	EPI_ISL_813641	University of Exeter	COVID-19 Genomics UK (COG-UK) Consortium	Ben Temperton et al
England/EXET-140C69/2020	EPI_ISL_813642	University of Exeter	COVID-19 Genomics UK (COG-UK) Consortium	Ben Temperton et al
England/EXET-140C78/2020	EPI_ISL_813643	University of Exeter	COVID-19 Genomics UK (COG-UK) Consortium	Ben Temperton et al
England/EXET-140CA5/2020	EPI_ISL_813644	University of Exeter	COVID-19 Genomics UK (COG-UK) Consortium	Ben Temperton et al
England/EXET-140CB4/2020	EPI_ISL_813645	University of Exeter	COVID-19 Genomics UK (COG-UK) Consortium	Ben Temperton et al
England/EXET-140CD2/2020	EPI_ISL_813646	University of Exeter	COVID-19 Genomics UK (COG-UK) Consortium	Ben Temperton et al
England/EXET-140CE1/2020	EPI_ISL_813647	University of Exeter	COVID-19 Genomics UK (COG-UK) Consortium	Ben Temperton et al
England/EXET-140CF0/2020	EPI_ISL_813648	University of Exeter	COVID-19 Genomics UK (COG-UK) Consortium	Ben Temperton et al
England/EXET-140D1B/2020	EPI_ISL_813649	University of Exeter	COVID-19 Genomics UK (COG-UK) Consortium	Ben Temperton et al
England/EXET-140D2A/2020	EPI_ISL_813650	University of Exeter	COVID-19 Genomics UK (COG-UK) Consortium	Ben Temperton et al
England/EXET-140D39/2020	EPI_ISL_813651	University of Exeter	COVID-19 Genomics UK (COG-UK) Consortium	Ben Temperton et al
England/EXET-140D57/2020	EPI_ISL_813652	University of Exeter	COVID-19 Genomics UK (COG-UK) Consortium	Ben Temperton et al
England/EXET-140D66/2020	EPI_ISL_813653	University of Exeter	COVID-19 Genomics UK (COG-UK) Consortium	Ben Temperton et al
England/EXET-140D75/2020	EPI_ISL_813654	University of Exeter	COVID-19 Genomics UK (COG-UK) Consortium	Ben Temperton et al
England/EXET-140FCA/2021	EPI_ISL_838315	University of Exeter	COVID-19 Genomics UK (COG-UK) Consortium	Ben Temperton et al
England/EXET-1413CD/2020	EPI_ISL_838316	University of Exeter	COVID-19 Genomics UK (COG-UK) Consortium	Ben Temperton et al
England/EXET-1413FA/2020	EPI_ISL_838317	University of Exeter	COVID-19 Genomics UK (COG-UK) Consortium	Ben Temperton et al
England/EXET-141406/2020	EPI_ISL_838318	University of Exeter	COVID-19 Genomics UK (COG-UK) Consortium	Ben Temperton et al
England/EXET-141442/2020	EPI_ISL_838319	University of Exeter	COVID-19 Genomics UK (COG-UK) Consortium	Ben Temperton et al
England/EXET-14147F/2020	EPI_ISL_838320	University of Exeter	COVID-19 Genomics UK (COG-UK) Consortium	Ben Temperton et al
England/EXET-1414BB/2020	EPI_ISL_838321	University of Exeter	COVID-19 Genomics UK (COG-UK) Consortium	Ben Temperton et al
England/EXET-1414CA/2020	EPI_ISL_838322	University of Exeter	COVID-19 Genomics UK (COG-UK) Consortium	Ben Temperton et al
England/EXET-1414E8/2020	EPI_ISL_838323	University of Exeter	COVID-19 Genomics UK (COG-UK) Consortium	Ben Temperton et al
England/EXET-1414F7/2020	EPI_ISL_838324	University of Exeter	COVID-19 Genomics UK (COG-UK) Consortium	Ben Temperton et al
England/EXET-141512/2020	EPI_ISL_838325	University of Exeter	COVID-19 Genomics UK (COG-UK) Consortium	Ben Temperton et al
England/EXET-141530/2020	EPI_ISL_838326	University of Exeter	COVID-19 Genomics UK (COG-UK) Consortium	Ben Temperton et al
England/EXET-14155E/2020	EPI_ISL_838327	University of Exeter	COVID-19 Genomics UK (COG-UK) Consortium	Ben Temperton et al
England/EXET-14156D/2020	EPI_ISL_838328	University of Exeter	COVID-19 Genomics UK (COG-UK) Consortium	Ben Temperton et al
England/EXET-14158B/2020	EPI_ISL_838329	University of Exeter	COVID-19 Genomics UK (COG-UK) Consortium	Ben Temperton et al
England/EXET-1415B8/2020	EPI_ISL_838330	University of Exeter	COVID-19 Genomics UK (COG-UK) Consortium	Ben Temperton et al
England/EXET-14162E/2021	EPI_ISL_838331	University of Exeter	COVID-19 Genomics UK (COG-UK) Consortium	Ben Temperton et al
England/EXET-1416B5/2020	EPI_ISL_838332	University of Exeter	COVID-19 Genomics UK (COG-UK) Consortium	Ben Temperton et al
England/EXET-1416C4/2020	EPI_ISL_838333	University of Exeter	COVID-19 Genomics UK (COG-UK) Consortium	Ben Temperton et al
England/EXET-14170D/2021	EPI_ISL_838334	University of Exeter	COVID-19 Genomics UK (COG-UK) Consortium	Ben Temperton et al
England/EXET-1417FE/2021	EPI_ISL_838335	University of Exeter	COVID-19 Genomics UK (COG-UK) Consortium	Ben Temperton et al
England/EXET-14180A/2021	EPI_ISL_838336	University of Exeter	COVID-19 Genomics UK (COG-UK) Consortium	Ben Temperton et al
England/EXET-141819/2021	EPI_ISL_838337	University of Exeter	COVID-19 Genomics UK (COG-UK) Consortium	Ben Temperton et al
England/EXET-1418EC/2021	EPI_ISL_838338	University of Exeter	COVID-19 Genomics UK (COG-UK) Consortium	Ben Temperton et al
England/EXET-141B98/2021	EPI_ISL_838339	University of Exeter	COVID-19 Genomics UK (COG-UK) Consortium	Ben Temperton et al
England/EXET-141E53/2021	EPI_ISL_838340	University of Exeter	COVID-19 Genomics UK (COG-UK) Consortium	Ben Temperton et al
England/EXET-141F6F/2021	EPI_ISL_838341	University of Exeter	COVID-19 Genomics UK (COG-UK) Consortium	Ben Temperton et al
England/EXET-1421C2/2020	EPI_ISL_838342	University of Exeter	COVID-19 Genomics UK (COG-UK) Consortium	Ben Temperton et al
England/EXET-142CEF/2021	EPI_ISL_865163	University of Exeter	COVID-19 Genomics UK (COG-UK) Consortium	Ben Temperton et al
England/GSTT-265D150/2020	EPI_ISL_483916	Centre for Clinical Infection and Diagnostics Research and Genomics Innovation Unit, Guy's and St. Thomas' NHS Trust	COVID-19 Genomics UK (COG-UK) Consortium	Chloe Fisher et al
England/GSTT-265D16F/2020	EPI_ISL_483917	Centre for Clinical Infection and Diagnostics Research and Genomics Innovation Unit, Guy's and St. Thomas' NHS Trust	COVID-19 Genomics UK (COG-UK) Consortium	Chloe Fisher et al
England/GSTT-265D17E/2020	EPI_ISL_483918	Centre for Clinical Infection and Diagnostics Research and Genomics Innovation Unit, Guy's and St. Thomas' NHS Trust	COVID-19 Genomics UK (COG-UK) Consortium	Chloe Fisher et al
England/GSTT-265D18D/2020	EPI_ISL_483919	Centre for Clinical Infection and Diagnostics Research and Genomics Innovation Unit, Guy's and St. Thomas' NHS Trust	COVID-19 Genomics UK (COG-UK) Consortium	Chloe Fisher et al
England/GSTT-265D19C/2020	EPI_ISL_483920	Centre for Clinical Infection and Diagnostics Research and Genomics Innovation Unit, Guy's and St. Thomas' NHS Trust	COVID-19 Genomics UK (COG-UK) Consortium	Chloe Fisher et al
England/GSTT-265D1AB/2020	EPI_ISL_483921	Centre for Clinical Infection and Diagnostics Research and Genomics Innovation Unit, Guy's and St. Thomas' NHS Trust	COVID-19 Genomics UK (COG-UK) Consortium	Chloe Fisher et al
England/GSTT-265D1C9/2020	EPI_ISL_483922	Centre for Clinical Infection and Diagnostics Research and Genomics Innovation Unit, Guy's and St. Thomas' NHS Trust	COVID-19 Genomics UK (COG-UK) Consortium	Chloe Fisher et al
England/GSTT-265D1D8/2020	EPI_ISL_483923	Centre for Clinical Infection and Diagnostics Research and Genomics Innovation Unit, Guy's and St. Thomas' NHS Trust	COVID-19 Genomics UK (COG-UK) Consortium	Chloe Fisher et al
England/GSTT-265D1E7/2020	EPI_ISL_483924	Centre for Clinical Infection and Diagnostics Research and Genomics Innovation Unit, Guy's and St. Thomas' NHS Trust	COVID-19 Genomics UK (COG-UK) Consortium	Chloe Fisher et al
England/GSTT-265D1F6/2020	EPI_ISL_483925	Centre for Clinical Infection and Diagnostics Research and Genomics Innovation Unit, Guy's and St. Thomas' NHS Trust	COVID-19 Genomics UK (COG-UK) Consortium	Chloe Fisher et al
England/GSTT-265D202/2020	EPI_ISL_483926	Centre for Clinical Infection and Diagnostics Research and Genomics Innovation Unit, Guy's and St. Thomas' NHS Trust	COVID-19 Genomics UK (COG-UK) Consortium	Chloe Fisher et al
England/GSTT-265D211/2020	EPI_ISL_483927	Centre for Clinical Infection and Diagnostics Research and Genomics Innovation Unit, Guy's and St. Thomas' NHS Trust	COVID-19 Genomics UK (COG-UK) Consortium	Chloe Fisher et al
England/GSTT-265D220/2020	EPI_ISL_483928	Centre for Clinical Infection and Diagnostics Research and Genomics Innovation Unit, Guy's and St. Thomas' NHS Trust	COVID-19 Genomics UK (COG-UK) Consortium	Chloe Fisher et al
England/GSTT-265D23F/2020	EPI_ISL_483929	Centre for Clinical Infection and Diagnostics Research and Genomics Innovation Unit, Guy's and St. Thomas' NHS Trust	COVID-19 Genomics UK (COG-UK) Consortium	Chloe Fisher et al
England/GSTT-265D24E/2020	EPI_ISL_483930	Centre for Clinical Infection and Diagnostics Research and Genomics Innovation Unit, Guy's and St. Thomas' NHS Trust	COVID-19 Genomics UK (COG-UK) Consortium	Chloe Fisher et al
England/GSTT-265D25D/2020	EPI_ISL_483931	Centre for Clinical Infection and Diagnostics Research and Genomics Innovation Unit, Guy's and St. Thomas' NHS Trust	COVID-19 Genomics UK (COG-UK) Consortium	Chloe Fisher et al
England/GSTT-265D26C/2020	EPI_ISL_483932	Centre for Clinical Infection and Diagnostics Research and Genomics Innovation Unit, Guy's and St. Thomas' NHS Trust	COVID-19 Genomics UK (COG-UK) Consortium	Chloe Fisher et al
England/GSTT-265D27B/2020	EPI_ISL_483933	Centre for Clinical Infection and Diagnostics Research and Genomics Innovation Unit, Guy's and St. Thomas' NHS Trust	COVID-19 Genomics UK (COG-UK) Consortium	Chloe Fisher et al
England/GSTT-265D28A/2020	EPI_ISL_483934	Centre for Clinical Infection and Diagnostics Research and Genomics Innovation Unit, Guy's and St. Thomas' NHS Trust	COVID-19 Genomics UK (COG-UK) Consortium	Chloe Fisher et al
England/GSTT-265D2B7/2020	EPI_ISL_483935	Centre for Clinical Infection and Diagnostics Research and Genomics Innovation Unit, Guy's and St. Thomas' NHS Trust	COVID-19 Genomics UK (COG-UK) Consortium	Chloe Fisher et al
England/GSTT-265D2C6/2020	EPI_ISL_483936	Centre for Clinical Infection and Diagnostics Research and Genomics Innovation Unit, Guy's and St. Thomas' NHS Trust	COVID-19 Genomics UK (COG-UK) Consortium	Chloe Fisher et al
England/GSTT-265D2D5/2020	EPI_ISL_483937	Centre for Clinical Infection and Diagnostics Research and Genomics Innovation Unit, Guy's and St. Thomas' NHS Trust	COVID-19 Genomics UK (COG-UK) Consortium	Chloe Fisher et al
England/GSTT-265D2E4/2020	EPI_ISL_483938	Centre for Clinical Infection and Diagnostics Research and Genomics Innovation Unit, Guy's and St. Thomas' NHS Trust	COVID-19 Genomics UK (COG-UK) Consortium	Chloe Fisher et al
England/GSTT-265D2F3/2020	EPI_ISL_483939	Centre for Clinical Infection and Diagnostics Research and Genomics Innovation Unit, Guy's and St. Thomas' NHS Trust	COVID-19 Genomics UK (COG-UK) Consortium	Chloe Fisher et al
England/GSTT-265D30F/2020	EPI_ISL_483940	Centre for Clinical Infection and Diagnostics Research and Genomics Innovation Unit, Guy's and St. Thomas' NHS Trust	COVID-19 Genomics UK (COG-UK) Consortium	Chloe Fisher et al
England/GSTT-265D31E/2020	EPI_ISL_483941	Centre for Clinical Infection and Diagnostics Research and Genomics Innovation Unit, Guy's and St. Thomas' NHS Trust	COVID-19 Genomics UK (COG-UK) Consortium	Chloe Fisher et al
England/GSTT-265D32D/2020	EPI_ISL_483942	Centre for Clinical Infection and Diagnostics Research and Genomics Innovation Unit, Guy's and St. Thomas' NHS Trust	COVID-19 Genomics UK (COG-UK) Consortium	Chloe Fisher et al
England/GSTT-265D33C/2020	EPI_ISL_483943	Centre for Clinical Infection and Diagnostics Research and Genomics Innovation Unit, Guy's and St. Thomas' NHS Trust	COVID-19 Genomics UK (COG-UK) Consortium	Chloe Fisher et al
England/GSTT-265D34B/2020	EPI_ISL_483944	Centre for Clinical Infection and Diagnostics Research and Genomics Innovation Unit, Guy's and St. Thomas' NHS Trust	COVID-19 Genomics UK (COG-UK) Consortium	Chloe Fisher et al
England/GSTT-265D35A/2020	EPI_ISL_483945	Centre for Clinical Infection and Diagnostics Research and Genomics Innovation Unit, Guy's and St. Thomas' NHS Trust	COVID-19 Genomics UK (COG-UK) Consortium	Chloe Fisher et al
England/GSTT-265D369/2020	EPI_ISL_483946	Centre for Clinical Infection and Diagnostics Research and Genomics Innovation Unit, Guy's and St. Thomas' NHS Trust	COVID-19 Genomics UK (COG-UK) Consortium	Chloe Fisher et al
England/GSTT-265D378/2020	EPI_ISL_483947	Centre for Clinical Infection and Diagnostics Research and Genomics Innovation Unit, Guy's and St. Thomas' NHS Trust	COVID-19 Genomics UK (COG-UK) Consortium	Chloe Fisher et al
England/GSTT-265D387/2020	EPI_ISL_483948	Centre for Clinical Infection and Diagnostics Research and Genomics Innovation Unit, Guy's and St. Thomas' NHS Trust	COVID-19 Genomics UK (COG-UK) Consortium	Chloe Fisher et al
England/GSTT-265D396/2020	EPI_ISL_483949	Centre for Clinical Infection and Diagnostics Research and Genomics Innovation Unit, Guy's and St. Thomas' NHS Trust	COVID-19 Genomics UK (COG-UK) Consortium	Chloe Fisher et al
England/GSTT-265D3A5/2020	EPI_ISL_483950	Centre for Clinical Infection and Diagnostics Research and Genomics Innovation Unit, Guy's and St. Thomas' NHS Trust	COVID-19 Genomics UK (COG-UK) Consortium	Chloe Fisher et al
England/GSTT-265D3B4/2020	EPI_ISL_483951	Centre for Clinical Infection and Diagnostics Research and Genomics Innovation Unit, Guy's and St. Thomas' NHS Trust	COVID-19 Genomics UK (COG-UK) Consortium	Chloe Fisher et al
England/GSTT-265D3C3/2020	EPI_ISL_483952	Centre for Clinical Infection and Diagnostics Research and Genomics Innovation Unit, Guy's and St. Thomas' NHS Trust	COVID-19 Genomics UK (COG-UK) Consortium	Chloe Fisher et al
England/GSTT-265D3D2/2020	EPI_ISL_483953	Centre for Clinical Infection and Diagnostics Research and Genomics Innovation Unit, Guy's and St. Thomas' NHS Trust	COVID-19 Genomics UK (COG-UK) Consortium	Chloe Fisher et al
England/GSTT-265D3E1/2020	EPI_ISL_483954	Centre for Clinical Infection and Diagnostics Research and Genomics Innovation Unit, Guy's and St. Thomas' NHS Trust	COVID-19 Genomics UK (COG-UK) Consortium	Chloe Fisher et al
England/GSTT-265D3F0/2020	EPI_ISL_483955	Centre for Clinical Infection and Diagnostics Research and Genomics Innovation Unit, Guy's and St. Thomas' NHS Trust	COVID-19 Genomics UK (COG-UK) Consortium	Chloe Fisher et al
England/GSTT-265D40C/2020	EPI_ISL_483956	Centre for Clinical Infection and Diagnostics Research and Genomics Innovation Unit, Guy's and St. Thomas' NHS Trust	COVID-19 Genomics UK (COG-UK) Consortium	Chloe Fisher et al
England/GSTT-265D41B/2020	EPI_ISL_483957	Centre for Clinical Infection and Diagnostics Research and Genomics Innovation Unit, Guy's and St. Thomas' NHS Trust	COVID-19 Genomics UK (COG-UK) Consortium	Chloe Fisher et al
England/GSTT-265D42A/2020	EPI_ISL_483958	Centre for Clinical Infection and Diagnostics Research and Genomics Innovation Unit, Guy's and St. Thomas' NHS Trust	COVID-19 Genomics UK (COG-UK) Consortium	Chloe Fisher et al
England/GSTT-265D439/2020	EPI_ISL_483959	Centre for Clinical Infection and Diagnostics Research and Genomics Innovation Unit, Guy's and St. Thomas' NHS Trust	COVID-19 Genomics UK (COG-UK) Consortium	Chloe Fisher et al
England/GSTT-265D448/2020	EPI_ISL_483960	Centre for Clinical Infection and Diagnostics Research and Genomics Innovation Unit, Guy's and St. Thomas' NHS Trust	COVID-19 Genomics UK (COG-UK) Consortium	Chloe Fisher et al
England/GSTT-265D466/2020	EPI_ISL_483961	Centre for Clinical Infection and Diagnostics Research and Genomics Innovation Unit, Guy's and St. Thomas' NHS Trust	COVID-19 Genomics UK (COG-UK) Consortium	Chloe Fisher et al
England/GSTT-265D475/2020	EPI_ISL_483962	Centre for Clinical Infection and Diagnostics Research and Genomics Innovation Unit, Guy's and St. Thomas' NHS Trust	COVID-19 Genomics UK (COG-UK) Consortium	Chloe Fisher et al
England/GSTT-265D484/2020	EPI_ISL_483963	Centre for Clinical Infection and Diagnostics Research and Genomics Innovation Unit, Guy's and St. Thomas' NHS Trust	COVID-19 Genomics UK (COG-UK) Consortium	Chloe Fisher et al
England/GSTT-265D493/2020	EPI_ISL_483964	Centre for Clinical Infection and Diagnostics Research and Genomics Innovation Unit, Guy's and St. Thomas' NHS Trust	COVID-19 Genomics UK (COG-UK) Consortium	Chloe Fisher et al
England/GSTT-265D4A2/2020	EPI_ISL_483965	Centre for Clinical Infection and Diagnostics Research and Genomics Innovation Unit, Guy's and St. Thomas' NHS Trust	COVID-19 Genomics UK (COG-UK) Consortium	Chloe Fisher et al
England/GSTT-265D4B1/2020	EPI_ISL_483966	Centre for Clinical Infection and Diagnostics Research and Genomics Innovation Unit, Guy's and St. Thomas' NHS Trust	COVID-19 Genomics UK (COG-UK) Consortium	Chloe Fisher et al
England/GSTT-265D4C0/2020	EPI_ISL_483967	Centre for Clinical Infection and Diagnostics Research and Genomics Innovation Unit, Guy's and St. Thomas' NHS Trust	COVID-19 Genomics UK (COG-UK) Consortium	Chloe Fisher et al
England/GSTT-265D4DF/2020	EPI_ISL_483968	Centre for Clinical Infection and Diagnostics Research and Genomics Innovation Unit, Guy's and St. Thomas' NHS Trust	COVID-19 Genomics UK (COG-UK) Consortium	Chloe Fisher et al
England/GSTT-265D4EE/2020	EPI_ISL_483969	Centre for Clinical Infection and Diagnostics Research and Genomics Innovation Unit, Guy's and St. Thomas' NHS Trust	COVID-19 Genomics UK (COG-UK) Consortium	Chloe Fisher et al
England/GSTT-265D4FD/2020	EPI_ISL_483970	Centre for Clinical Infection and Diagnostics Research and Genomics Innovation Unit, Guy's and St. Thomas' NHS Trust	COVID-19 Genomics UK (COG-UK) Consortium	Chloe Fisher et al
England/GSTT-265D509/2020	EPI_ISL_483971	Centre for Clinical Infection and Diagnostics Research and Genomics Innovation Unit, Guy's and St. Thomas' NHS Trust	COVID-19 Genomics UK (COG-UK) Consortium	Chloe Fisher et al
England/GSTT-265D518/2020	EPI_ISL_483972	Centre for Clinical Infection and Diagnostics Research and Genomics Innovation Unit, Guy's and St. Thomas' NHS Trust	COVID-19 Genomics UK (COG-UK) Consortium	Chloe Fisher et al
England/GSTT-265D527/2020	EPI_ISL_483973	Centre for Clinical Infection and Diagnostics Research and Genomics Innovation Unit, Guy's and St. Thomas' NHS Trust	COVID-19 Genomics UK (COG-UK) Consortium	Chloe Fisher et al
England/GSTT-265D536/2020	EPI_ISL_483974	Centre for Clinical Infection and Diagnostics Research and Genomics Innovation Unit, Guy's and St. Thomas' NHS Trust	COVID-19 Genomics UK (COG-UK) Consortium	Chloe Fisher et al
England/GSTT-265D545/2020	EPI_ISL_483975	Centre for Clinical Infection and Diagnostics Research and Genomics Innovation Unit, Guy's and St. Thomas' NHS Trust	COVID-19 Genomics UK (COG-UK) Consortium	Chloe Fisher et al
England/GSTT-265D554/2020	EPI_ISL_483976	Centre for Clinical Infection and Diagnostics Research and Genomics Innovation Unit, Guy's and St. Thomas' NHS Trust	COVID-19 Genomics UK (COG-UK) Consortium	Chloe Fisher et al
England/GSTT-265D563/2020	EPI_ISL_483977	Centre for Clinical Infection and Diagnostics Research and Genomics Innovation Unit, Guy's and St. Thomas' NHS Trust	COVID-19 Genomics UK (COG-UK) Consortium	Chloe Fisher et al
England/GSTT-265D572/2020	EPI_ISL_483978	Centre for Clinical Infection and Diagnostics Research and Genomics Innovation Unit, Guy's and St. Thomas' NHS Trust	COVID-19 Genomics UK (COG-UK) Consortium	Chloe Fisher et al
England/GSTT-265D581/2020	EPI_ISL_483979	Centre for Clinical Infection and Diagnostics Research and Genomics Innovation Unit, Guy's and St. Thomas' NHS Trust	COVID-19 Genomics UK (COG-UK) Consortium	Chloe Fisher et al
England/GSTT-265D590/2020	EPI_ISL_483980	Centre for Clinical Infection and Diagnostics Research and Genomics Innovation Unit, Guy's and St. Thomas' NHS Trust	COVID-19 Genomics UK (COG-UK) Consortium	Chloe Fisher et al
England/GSTT-265D5AF/2020	EPI_ISL_483981	Centre for Clinical Infection and Diagnostics Research and Genomics Innovation Unit, Guy's and St. Thomas' NHS Trust	COVID-19 Genomics UK (COG-UK) Consortium	Chloe Fisher et al
England/GSTT-265D5BE/2020	EPI_ISL_483982	Centre for Clinical Infection and Diagnostics Research and Genomics Innovation Unit, Guy's and St. Thomas' NHS Trust	COVID-19 Genomics UK (COG-UK) Consortium	Chloe Fisher et al
England/GSTT-265D5CD/2020	EPI_ISL_483983	Centre for Clinical Infection and Diagnostics Research and Genomics Innovation Unit, Guy's and St. Thomas' NHS Trust	COVID-19 Genomics UK (COG-UK) Consortium	Chloe Fisher et al
England/GSTT-265D5DC/2020	EPI_ISL_483984	Centre for Clinical Infection and Diagnostics Research and Genomics Innovation Unit, Guy's and St. Thomas' NHS Trust	COVID-19 Genomics UK (COG-UK) Consortium	Chloe Fisher et al
England/GSTT-265D5EB/2020	EPI_ISL_483985	Centre for Clinical Infection and Diagnostics Research and Genomics Innovation Unit, Guy's and St. Thomas' NHS Trust	COVID-19 Genomics UK (COG-UK) Consortium	Chloe Fisher et al
England/GSTT-265D5FA/2020	EPI_ISL_483986	Centre for Clinical Infection and Diagnostics Research and Genomics Innovation Unit, Guy's and St. Thomas' NHS Trust	COVID-19 Genomics UK (COG-UK) Consortium	Chloe Fisher et al
England/GSTT-265D606/2020	EPI_ISL_483987	Centre for Clinical Infection and Diagnostics Research and Genomics Innovation Unit, Guy's and St. Thomas' NHS Trust	COVID-19 Genomics UK (COG-UK) Consortium	Chloe Fisher et al
England/GSTT-265D615/2020	EPI_ISL_483988	Centre for Clinical Infection and Diagnostics Research and Genomics Innovation Unit, Guy's and St. Thomas' NHS Trust	COVID-19 Genomics UK (COG-UK) Consortium	Chloe Fisher et al
England/GSTT-265D624/2020	EPI_ISL_483989	Centre for Clinical Infection and Diagnostics Research and Genomics Innovation Unit, Guy's and St. Thomas' NHS Trust	COVID-19 Genomics UK (COG-UK) Consortium	Chloe Fisher et al
England/GSTT-265D633/2020	EPI_ISL_483990	Centre for Clinical Infection and Diagnostics Research and Genomics Innovation Unit, Guy's and St. Thomas' NHS Trust	COVID-19 Genomics UK (COG-UK) Consortium	Chloe Fisher et al
England/GSTT-265D642/2020	EPI_ISL_483991	Centre for Clinical Infection and Diagnostics Research and Genomics Innovation Unit, Guy's and St. Thomas' NHS Trust	COVID-19 Genomics UK (COG-UK) Consortium	Chloe Fisher et al
England/GSTT-265D651/2020	EPI_ISL_483992	Centre for Clinical Infection and Diagnostics Research and Genomics Innovation Unit, Guy's and St. Thomas' NHS Trust	COVID-19 Genomics UK (COG-UK) Consortium	Chloe Fisher et al
England/GSTT-265D660/2020	EPI_ISL_483993	Centre for Clinical Infection and Diagnostics Research and Genomics Innovation Unit, Guy's and St. Thomas' NHS Trust	COVID-19 Genomics UK (COG-UK) Consortium	Chloe Fisher et al
England/GSTT-265D67F/2020	EPI_ISL_483994	Centre for Clinical Infection and Diagnostics Research and Genomics Innovation Unit, Guy's and St. Thomas' NHS Trust	COVID-19 Genomics UK (COG-UK) Consortium	Chloe Fisher et al
England/GSTT-265D68E/2020	EPI_ISL_483995	Centre for Clinical Infection and Diagnostics Research and Genomics Innovation Unit, Guy's and St. Thomas' NHS Trust	COVID-19 Genomics UK (COG-UK) Consortium	Chloe Fisher et al
England/GSTT-265D69D/2020	EPI_ISL_483996	Centre for Clinical Infection and Diagnostics Research and Genomics Innovation Unit, Guy's and St. Thomas' NHS Trust	COVID-19 Genomics UK (COG-UK) Consortium	Chloe Fisher et al
England/GSTT-265D6AC/2020	EPI_ISL_483997	Centre for Clinical Infection and Diagnostics Research and Genomics Innovation Unit, Guy's and St. Thomas' NHS Trust	COVID-19 Genomics UK (COG-UK) Consortium	Chloe Fisher et al
England/GSTT-265D6BB/2020	EPI_ISL_483998	Centre for Clinical Infection and Diagnostics Research and Genomics Innovation Unit, Guy's and St. Thomas' NHS Trust	COVID-19 Genomics UK (COG-UK) Consortium	Chloe Fisher et al
England/GSTT-265D6CA/2020	EPI_ISL_483999	Centre for Clinical Infection and Diagnostics Research and Genomics Innovation Unit, Guy's and St. Thomas' NHS Trust	COVID-19 Genomics UK (COG-UK) Consortium	Chloe Fisher et al
England/GSTT-265D6E8/2020	EPI_ISL_484000	Centre for Clinical Infection and Diagnostics Research and Genomics Innovation Unit, Guy's and St. Thomas' NHS Trust	COVID-19 Genomics UK (COG-UK) Consortium	Chloe Fisher et al
England/GSTT-265D6F7/2020	EPI_ISL_484001	Centre for Clinical Infection and Diagnostics Research and Genomics Innovation Unit, Guy's and St. Thomas' NHS Trust	COVID-19 Genomics UK (COG-UK) Consortium	Chloe Fisher et al
England/GSTT-265D703/2020	EPI_ISL_484002	Centre for Clinical Infection and Diagnostics Research and Genomics Innovation Unit, Guy's and St. Thomas' NHS Trust	COVID-19 Genomics UK (COG-UK) Consortium	Chloe Fisher et al
England/GSTT-265D712/2020	EPI_ISL_484003	Centre for Clinical Infection and Diagnostics Research and Genomics Innovation Unit, Guy's and St. Thomas' NHS Trust	COVID-19 Genomics UK (COG-UK) Consortium	Chloe Fisher et al
England/GSTT-265D721/2020	EPI_ISL_484004	Centre for Clinical Infection and Diagnostics Research and Genomics Innovation Unit, Guy's and St. Thomas' NHS Trust	COVID-19 Genomics UK (COG-UK) Consortium	Chloe Fisher et al
England/GSTT-265D730/2020	EPI_ISL_484005	Centre for Clinical Infection and Diagnostics Research and Genomics Innovation Unit, Guy's and St. Thomas' NHS Trust	COVID-19 Genomics UK (COG-UK) Consortium	Chloe Fisher et al
England/GSTT-265D74F/2020	EPI_ISL_484006	Centre for Clinical Infection and Diagnostics Research and Genomics Innovation Unit, Guy's and St. Thomas' NHS Trust	COVID-19 Genomics UK (COG-UK) Consortium	Chloe Fisher et al
England/GSTT-265D75E/2020	EPI_ISL_484007	Centre for Clinical Infection and Diagnostics Research and Genomics Innovation Unit, Guy's and St. Thomas' NHS Trust	COVID-19 Genomics UK (COG-UK) Consortium	Chloe Fisher et al
England/GSTT-265D76D/2020	EPI_ISL_484008	Centre for Clinical Infection and Diagnostics Research and Genomics Innovation Unit, Guy's and St. Thomas' NHS Trust	COVID-19 Genomics UK (COG-UK) Consortium	Chloe Fisher et al
England/GSTT-265D77C/2020	EPI_ISL_484009	Centre for Clinical Infection and Diagnostics Research and Genomics Innovation Unit, Guy's and St. Thomas' NHS Trust	COVID-19 Genomics UK (COG-UK) Consortium	Chloe Fisher et al
England/GSTT-265D78B/2020	EPI_ISL_484010	Centre for Clinical Infection and Diagnostics Research and Genomics Innovation Unit, Guy's and St. Thomas' NHS Trust	COVID-19 Genomics UK (COG-UK) Consortium	Chloe Fisher et al
England/GSTT-265D79A/2020	EPI_ISL_484011	Centre for Clinical Infection and Diagnostics Research and Genomics Innovation Unit, Guy's and St. Thomas' NHS Trust	COVID-19 Genomics UK (COG-UK) Consortium	Chloe Fisher et al
England/GSTT-265D7A9/2020	EPI_ISL_484012	Centre for Clinical Infection and Diagnostics Research and Genomics Innovation Unit, Guy's and St. Thomas' NHS Trust	COVID-19 Genomics UK (COG-UK) Consortium	Chloe Fisher et al
England/GSTT-265D7B8/2020	EPI_ISL_484013	Centre for Clinical Infection and Diagnostics Research and Genomics Innovation Unit, Guy's and St. Thomas' NHS Trust	COVID-19 Genomics UK (COG-UK) Consortium	Chloe Fisher et al
England/GSTT-265D7C7/2020	EPI_ISL_484014	Centre for Clinical Infection and Diagnostics Research and Genomics Innovation Unit, Guy's and St. Thomas' NHS Trust	COVID-19 Genomics UK (COG-UK) Consortium	Chloe Fisher et al
England/GSTT-265D7D6/2020	EPI_ISL_484015	Centre for Clinical Infection and Diagnostics Research and Genomics Innovation Unit, Guy's and St. Thomas' NHS Trust	COVID-19 Genomics UK (COG-UK) Consortium	Chloe Fisher et al
England/GSTT-265D7E5/2020	EPI_ISL_484016	Centre for Clinical Infection and Diagnostics Research and Genomics Innovation Unit, Guy's and St. Thomas' NHS Trust	COVID-19 Genomics UK (COG-UK) Consortium	Chloe Fisher et al
England/GSTT-265D7F4/2020	EPI_ISL_484017	Centre for Clinical Infection and Diagnostics Research and Genomics Innovation Unit, Guy's and St. Thomas' NHS Trust	COVID-19 Genomics UK (COG-UK) Consortium	Chloe Fisher et al
England/GSTT-265D800/2020	EPI_ISL_484018	Centre for Clinical Infection and Diagnostics Research and Genomics Innovation Unit, Guy's and St. Thomas' NHS Trust	COVID-19 Genomics UK (COG-UK) Consortium	Chloe Fisher et al
England/GSTT-265D81F/2020	EPI_ISL_484019	Centre for Clinical Infection and Diagnostics Research and Genomics Innovation Unit, Guy's and St. Thomas' NHS Trust	COVID-19 Genomics UK (COG-UK) Consortium	Chloe Fisher et al
England/GSTT-265D82E/2020	EPI_ISL_484020	Centre for Clinical Infection and Diagnostics Research and Genomics Innovation Unit, Guy's and St. Thomas' NHS Trust	COVID-19 Genomics UK (COG-UK) Consortium	Chloe Fisher et al
England/GSTT-265D83D/2020	EPI_ISL_484021	Centre for Clinical Infection and Diagnostics Research and Genomics Innovation Unit, Guy's and St. Thomas' NHS Trust	COVID-19 Genomics UK (COG-UK) Consortium	Chloe Fisher et al
England/GSTT-265D84C/2020	EPI_ISL_484022	Centre for Clinical Infection and Diagnostics Research and Genomics Innovation Unit, Guy's and St. Thomas' NHS Trust	COVID-19 Genomics UK (COG-UK) Consortium	Chloe Fisher et al
England/GSTT-265D85B/2020	EPI_ISL_484023	Centre for Clinical Infection and Diagnostics Research and Genomics Innovation Unit, Guy's and St. Thomas' NHS Trust	COVID-19 Genomics UK (COG-UK) Consortium	Chloe Fisher et al
England/GSTT-265D86A/2020	EPI_ISL_484024	Centre for Clinical Infection and Diagnostics Research and Genomics Innovation Unit, Guy's and St. Thomas' NHS Trust	COVID-19 Genomics UK (COG-UK) Consortium	Chloe Fisher et al
England/GSTT-265D879/2020	EPI_ISL_484025	Centre for Clinical Infection and Diagnostics Research and Genomics Innovation Unit, Guy's and St. Thomas' NHS Trust	COVID-19 Genomics UK (COG-UK) Consortium	Chloe Fisher et al
England/GSTT-265D888/2020	EPI_ISL_484026	Centre for Clinical Infection and Diagnostics Research and Genomics Innovation Unit, Guy's and St. Thomas' NHS Trust	COVID-19 Genomics UK (COG-UK) Consortium	Chloe Fisher et al
England/GSTT-265D897/2020	EPI_ISL_484027	Centre for Clinical Infection and Diagnostics Research and Genomics Innovation Unit, Guy's and St. Thomas' NHS Trust	COVID-19 Genomics UK (COG-UK) Consortium	Chloe Fisher et al
England/GSTT-265D8A6/2020	EPI_ISL_484028	Centre for Clinical Infection and Diagnostics Research and Genomics Innovation Unit, Guy's and St. Thomas' NHS Trust	COVID-19 Genomics UK (COG-UK) Consortium	Chloe Fisher et al
England/GSTT-265D8B5/2020	EPI_ISL_484029	Centre for Clinical Infection and Diagnostics Research and Genomics Innovation Unit, Guy's and St. Thomas' NHS Trust	COVID-19 Genomics UK (COG-UK) Consortium	Chloe Fisher et al
England/GSTT-265D8C4/2020	EPI_ISL_484030	Centre for Clinical Infection and Diagnostics Research and Genomics Innovation Unit, Guy's and St. Thomas' NHS Trust	COVID-19 Genomics UK (COG-UK) Consortium	Chloe Fisher et al
England/GSTT-265D8D3/2020	EPI_ISL_484031	Centre for Clinical Infection and Diagnostics Research and Genomics Innovation Unit, Guy's and St. Thomas' NHS Trust	COVID-19 Genomics UK (COG-UK) Consortium	Chloe Fisher et al
England/GSTT-265D8E2/2020	EPI_ISL_484032	Centre for Clinical Infection and Diagnostics Research and Genomics Innovation Unit, Guy's and St. Thomas' NHS Trust	COVID-19 Genomics UK (COG-UK) Consortium	Chloe Fisher et al
England/GSTT-265D8F1/2020	EPI_ISL_484033	Centre for Clinical Infection and Diagnostics Research and Genomics Innovation Unit, Guy's and St. Thomas' NHS Trust	COVID-19 Genomics UK (COG-UK) Consortium	Chloe Fisher et al
England/GSTT-265D90D/2020	EPI_ISL_484034	Centre for Clinical Infection and Diagnostics Research and Genomics Innovation Unit, Guy's and St. Thomas' NHS Trust	COVID-19 Genomics UK (COG-UK) Consortium	Chloe Fisher et al
England/GSTT-265D91C/2020	EPI_ISL_484035	Centre for Clinical Infection and Diagnostics Research and Genomics Innovation Unit, Guy's and St. Thomas' NHS Trust	COVID-19 Genomics UK (COG-UK) Consortium	Chloe Fisher et al
England/GSTT-265D93A/2020	EPI_ISL_484036	Centre for Clinical Infection and Diagnostics Research and Genomics Innovation Unit, Guy's and St. Thomas' NHS Trust	COVID-19 Genomics UK (COG-UK) Consortium	Chloe Fisher et al
England/GSTT-265D949/2020	EPI_ISL_484037	Centre for Clinical Infection and Diagnostics Research and Genomics Innovation Unit, Guy's and St. Thomas' NHS Trust	COVID-19 Genomics UK (COG-UK) Consortium	Chloe Fisher et al
England/GSTT-265D958/2020	EPI_ISL_484038	Centre for Clinical Infection and Diagnostics Research and Genomics Innovation Unit, Guy's and St. Thomas' NHS Trust	COVID-19 Genomics UK (COG-UK) Consortium	Chloe Fisher et al
England/GSTT-265D967/2020	EPI_ISL_484039	Centre for Clinical Infection and Diagnostics Research and Genomics Innovation Unit, Guy's and St. Thomas' NHS Trust	COVID-19 Genomics UK (COG-UK) Consortium	Chloe Fisher et al
England/GSTT-265D976/2020	EPI_ISL_484040	Centre for Clinical Infection and Diagnostics Research and Genomics Innovation Unit, Guy's and St. Thomas' NHS Trust	COVID-19 Genomics UK (COG-UK) Consortium	Chloe Fisher et al
England/GSTT-265D985/2020	EPI_ISL_484041	Centre for Clinical Infection and Diagnostics Research and Genomics Innovation Unit, Guy's and St. Thomas' NHS Trust	COVID-19 Genomics UK (COG-UK) Consortium	Chloe Fisher et al
England/GSTT-265D994/2020	EPI_ISL_484042	Centre for Clinical Infection and Diagnostics Research and Genomics Innovation Unit, Guy's and St. Thomas' NHS Trust	COVID-19 Genomics UK (COG-UK) Consortium	Chloe Fisher et al
England/GSTT-265D9A3/2020	EPI_ISL_484043	Centre for Clinical Infection and Diagnostics Research and Genomics Innovation Unit, Guy's and St. Thomas' NHS Trust	COVID-19 Genomics UK (COG-UK) Consortium	Chloe Fisher et al
England/GSTT-265D9B2/2020	EPI_ISL_484044	Centre for Clinical Infection and Diagnostics Research and Genomics Innovation Unit, Guy's and St. Thomas' NHS Trust	COVID-19 Genomics UK (COG-UK) Consortium	Chloe Fisher et al
England/GSTT-265D9C1/2020	EPI_ISL_484045	Centre for Clinical Infection and Diagnostics Research and Genomics Innovation Unit, Guy's and St. Thomas' NHS Trust	COVID-19 Genomics UK (COG-UK) Consortium	Chloe Fisher et al
England/GSTT-265D9D0/2020	EPI_ISL_484046	Centre for Clinical Infection and Diagnostics Research and Genomics Innovation Unit, Guy's and St. Thomas' NHS Trust	COVID-19 Genomics UK (COG-UK) Consortium	Chloe Fisher et al
England/GSTT-265D9EF/2020	EPI_ISL_484047	Centre for Clinical Infection and Diagnostics Research and Genomics Innovation Unit, Guy's and St. Thomas' NHS Trust	COVID-19 Genomics UK (COG-UK) Consortium	Chloe Fisher et al
England/GSTT-265D9FE/2020	EPI_ISL_484048	Centre for Clinical Infection and Diagnostics Research and Genomics Innovation Unit, Guy's and St. Thomas' NHS Trust	COVID-19 Genomics UK (COG-UK) Consortium	Chloe Fisher et al
England/GSTT-265DA0A/2020	EPI_ISL_484049	Centre for Clinical Infection and Diagnostics Research and Genomics Innovation Unit, Guy's and St. Thomas' NHS Trust	COVID-19 Genomics UK (COG-UK) Consortium	Chloe Fisher et al
England/GSTT-265DA19/2020	EPI_ISL_484050	Centre for Clinical Infection and Diagnostics Research and Genomics Innovation Unit, Guy's and St. Thomas' NHS Trust	COVID-19 Genomics UK (COG-UK) Consortium	Chloe Fisher et al
England/GSTT-265DA28/2020	EPI_ISL_484051	Centre for Clinical Infection and Diagnostics Research and Genomics Innovation Unit, Guy's and St. Thomas' NHS Trust	COVID-19 Genomics UK (COG-UK) Consortium	Chloe Fisher et al
England/GSTT-265DA37/2020	EPI_ISL_484052	Centre for Clinical Infection and Diagnostics Research and Genomics Innovation Unit, Guy's and St. Thomas' NHS Trust	COVID-19 Genomics UK (COG-UK) Consortium	Chloe Fisher et al
England/GSTT-265DA46/2020	EPI_ISL_484053	Centre for Clinical Infection and Diagnostics Research and Genomics Innovation Unit, Guy's and St. Thomas' NHS Trust	COVID-19 Genomics UK (COG-UK) Consortium	Chloe Fisher et al
England/GSTT-265DA55/2020	EPI_ISL_484054	Centre for Clinical Infection and Diagnostics Research and Genomics Innovation Unit, Guy's and St. Thomas' NHS Trust	COVID-19 Genomics UK (COG-UK) Consortium	Chloe Fisher et al
England/GSTT-265DA64/2020	EPI_ISL_484055	Centre for Clinical Infection and Diagnostics Research and Genomics Innovation Unit, Guy's and St. Thomas' NHS Trust	COVID-19 Genomics UK (COG-UK) Consortium	Chloe Fisher et al
England/GSTT-265DA73/2020	EPI_ISL_484056	Centre for Clinical Infection and Diagnostics Research and Genomics Innovation Unit, Guy's and St. Thomas' NHS Trust	COVID-19 Genomics UK (COG-UK) Consortium	Chloe Fisher et al
England/GSTT-265DA82/2020	EPI_ISL_484057	Centre for Clinical Infection and Diagnostics Research and Genomics Innovation Unit, Guy's and St. Thomas' NHS Trust	COVID-19 Genomics UK (COG-UK) Consortium	Chloe Fisher et al
England/GSTT-265DA91/2020	EPI_ISL_484058	Centre for Clinical Infection and Diagnostics Research and Genomics Innovation Unit, Guy's and St. Thomas' NHS Trust	COVID-19 Genomics UK (COG-UK) Consortium	Chloe Fisher et al
England/GSTT-265DAA0/2020	EPI_ISL_484059	Centre for Clinical Infection and Diagnostics Research and Genomics Innovation Unit, Guy's and St. Thomas' NHS Trust	COVID-19 Genomics UK (COG-UK) Consortium	Chloe Fisher et al
England/GSTT-265DABF/2020	EPI_ISL_484060	Centre for Clinical Infection and Diagnostics Research and Genomics Innovation Unit, Guy's and St. Thomas' NHS Trust	COVID-19 Genomics UK (COG-UK) Consortium	Chloe Fisher et al
England/GSTT-265DACE/2020	EPI_ISL_484061	Centre for Clinical Infection and Diagnostics Research and Genomics Innovation Unit, Guy's and St. Thomas' NHS Trust	COVID-19 Genomics UK (COG-UK) Consortium	Chloe Fisher et al
England/GSTT-265DADD/2020	EPI_ISL_484062	Centre for Clinical Infection and Diagnostics Research and Genomics Innovation Unit, Guy's and St. Thomas' NHS Trust	COVID-19 Genomics UK (COG-UK) Consortium	Chloe Fisher et al
England/GSTT-265DAEC/2020	EPI_ISL_484063	Centre for Clinical Infection and Diagnostics Research and Genomics Innovation Unit, Guy's and St. Thomas' NHS Trust	COVID-19 Genomics UK (COG-UK) Consortium	Chloe Fisher et al
England/GSTT-265DAFB/2020	EPI_ISL_484064	Centre for Clinical Infection and Diagnostics Research and Genomics Innovation Unit, Guy's and St. Thomas' NHS Trust	COVID-19 Genomics UK (COG-UK) Consortium	Chloe Fisher et al
England/GSTT-265DB07/2020	EPI_ISL_484065	Centre for Clinical Infection and Diagnostics Research and Genomics Innovation Unit, Guy's and St. Thomas' NHS Trust	COVID-19 Genomics UK (COG-UK) Consortium	Chloe Fisher et al
England/GSTT-265DB16/2020	EPI_ISL_484066	Centre for Clinical Infection and Diagnostics Research and Genomics Innovation Unit, Guy's and St. Thomas' NHS Trust	COVID-19 Genomics UK (COG-UK) Consortium	Chloe Fisher et al
England/GSTT-265DB25/2020	EPI_ISL_484067	Centre for Clinical Infection and Diagnostics Research and Genomics Innovation Unit, Guy's and St. Thomas' NHS Trust	COVID-19 Genomics UK (COG-UK) Consortium	Chloe Fisher et al
England/GSTT-265DB34/2020	EPI_ISL_484068	Centre for Clinical Infection and Diagnostics Research and Genomics Innovation Unit, Guy's and St. Thomas' NHS Trust	COVID-19 Genomics UK (COG-UK) Consortium	Chloe Fisher et al
England/GSTT-265DB43/2020	EPI_ISL_484069	Centre for Clinical Infection and Diagnostics Research and Genomics Innovation Unit, Guy's and St. Thomas' NHS Trust	COVID-19 Genomics UK (COG-UK) Consortium	Chloe Fisher et al
England/GSTT-265DB52/2020	EPI_ISL_484070	Centre for Clinical Infection and Diagnostics Research and Genomics Innovation Unit, Guy's and St. Thomas' NHS Trust	COVID-19 Genomics UK (COG-UK) Consortium	Chloe Fisher et al
England/GSTT-265DB61/2020	EPI_ISL_484071	Centre for Clinical Infection and Diagnostics Research and Genomics Innovation Unit, Guy's and St. Thomas' NHS Trust	COVID-19 Genomics UK (COG-UK) Consortium	Chloe Fisher et al
England/GSTT-265DB70/2020	EPI_ISL_484072	Centre for Clinical Infection and Diagnostics Research and Genomics Innovation Unit, Guy's and St. Thomas' NHS Trust	COVID-19 Genomics UK (COG-UK) Consortium	Chloe Fisher et al
England/GSTT-265DB8F/2020	EPI_ISL_484073	Centre for Clinical Infection and Diagnostics Research and Genomics Innovation Unit, Guy's and St. Thomas' NHS Trust	COVID-19 Genomics UK (COG-UK) Consortium	Chloe Fisher et al
England/GSTT-265DB9E/2020	EPI_ISL_484074	Centre for Clinical Infection and Diagnostics Research and Genomics Innovation Unit, Guy's and St. Thomas' NHS Trust	COVID-19 Genomics UK (COG-UK) Consortium	Chloe Fisher et al
England/GSTT-265DBAD/2020	EPI_ISL_484075	Centre for Clinical Infection and Diagnostics Research and Genomics Innovation Unit, Guy's and St. Thomas' NHS Trust	COVID-19 Genomics UK (COG-UK) Consortium	Chloe Fisher et al
England/GSTT-265DBBC/2020	EPI_ISL_484076	Centre for Clinical Infection and Diagnostics Research and Genomics Innovation Unit, Guy's and St. Thomas' NHS Trust	COVID-19 Genomics UK (COG-UK) Consortium	Chloe Fisher et al
England/GSTT-265DBCB/2020	EPI_ISL_484077	Centre for Clinical Infection and Diagnostics Research and Genomics Innovation Unit, Guy's and St. Thomas' NHS Trust	COVID-19 Genomics UK (COG-UK) Consortium	Chloe Fisher et al
England/GSTT-265DBDA/2020	EPI_ISL_484078	Centre for Clinical Infection and Diagnostics Research and Genomics Innovation Unit, Guy's and St. Thomas' NHS Trust	COVID-19 Genomics UK (COG-UK) Consortium	Chloe Fisher et al
England/GSTT-265DBE9/2020	EPI_ISL_484079	Centre for Clinical Infection and Diagnostics Research and Genomics Innovation Unit, Guy's and St. Thomas' NHS Trust	COVID-19 Genomics UK (COG-UK) Consortium	Chloe Fisher et al
England/GSTT-265DBF8/2020	EPI_ISL_484080	Centre for Clinical Infection and Diagnostics Research and Genomics Innovation Unit, Guy's and St. Thomas' NHS Trust	COVID-19 Genomics UK (COG-UK) Consortium	Chloe Fisher et al
England/GSTT-265DC04/2020	EPI_ISL_484081	Centre for Clinical Infection and Diagnostics Research and Genomics Innovation Unit, Guy's and St. Thomas' NHS Trust	COVID-19 Genomics UK (COG-UK) Consortium	Chloe Fisher et al
England/GSTT-265DC22/2020	EPI_ISL_484082	Centre for Clinical Infection and Diagnostics Research and Genomics Innovation Unit, Guy's and St. Thomas' NHS Trust	COVID-19 Genomics UK (COG-UK) Consortium	Chloe Fisher et al
England/GSTT-265DC31/2020	EPI_ISL_484083	Centre for Clinical Infection and Diagnostics Research and Genomics Innovation Unit, Guy's and St. Thomas' NHS Trust	COVID-19 Genomics UK (COG-UK) Consortium	Chloe Fisher et al
England/GSTT-265DC40/2020	EPI_ISL_484084	Centre for Clinical Infection and Diagnostics Research and Genomics Innovation Unit, Guy's and St. Thomas' NHS Trust	COVID-19 Genomics UK (COG-UK) Consortium	Chloe Fisher et al
England/GSTT-265DC5F/2020	EPI_ISL_484085	Centre for Clinical Infection and Diagnostics Research and Genomics Innovation Unit, Guy's and St. Thomas' NHS Trust	COVID-19 Genomics UK (COG-UK) Consortium	Chloe Fisher et al
England/GSTT-265DC6E/2020	EPI_ISL_484086	Centre for Clinical Infection and Diagnostics Research and Genomics Innovation Unit, Guy's and St. Thomas' NHS Trust	COVID-19 Genomics UK (COG-UK) Consortium	Chloe Fisher et al
England/GSTT-265DC7D/2020	EPI_ISL_484087	Centre for Clinical Infection and Diagnostics Research and Genomics Innovation Unit, Guy's and St. Thomas' NHS Trust	COVID-19 Genomics UK (COG-UK) Consortium	Chloe Fisher et al
England/GSTT-265DC8C/2020	EPI_ISL_484088	Centre for Clinical Infection and Diagnostics Research and Genomics Innovation Unit, Guy's and St. Thomas' NHS Trust	COVID-19 Genomics UK (COG-UK) Consortium	Chloe Fisher et al
England/GSTT-265DC9B/2020	EPI_ISL_484089	Centre for Clinical Infection and Diagnostics Research and Genomics Innovation Unit, Guy's and St. Thomas' NHS Trust	COVID-19 Genomics UK (COG-UK) Consortium	Chloe Fisher et al
England/GSTT-265DCAA/2020	EPI_ISL_484090	Centre for Clinical Infection and Diagnostics Research and Genomics Innovation Unit, Guy's and St. Thomas' NHS Trust	COVID-19 Genomics UK (COG-UK) Consortium	Chloe Fisher et al
England/GSTT-265DCB9/2020	EPI_ISL_484091	Centre for Clinical Infection and Diagnostics Research and Genomics Innovation Unit, Guy's and St. Thomas' NHS Trust	COVID-19 Genomics UK (COG-UK) Consortium	Chloe Fisher et al
England/GSTT-265DCC8/2020	EPI_ISL_484092	Centre for Clinical Infection and Diagnostics Research and Genomics Innovation Unit, Guy's and St. Thomas' NHS Trust	COVID-19 Genomics UK (COG-UK) Consortium	Chloe Fisher et al
England/GSTT-265DCD7/2020	EPI_ISL_484093	Centre for Clinical Infection and Diagnostics Research and Genomics Innovation Unit, Guy's and St. Thomas' NHS Trust	COVID-19 Genomics UK (COG-UK) Consortium	Chloe Fisher et al
England/GSTT-265DCF5/2020	EPI_ISL_484094	Centre for Clinical Infection and Diagnostics Research and Genomics Innovation Unit, Guy's and St. Thomas' NHS Trust	COVID-19 Genomics UK (COG-UK) Consortium	Chloe Fisher et al
England/GSTT-265DD01/2020	EPI_ISL_484095	Centre for Clinical Infection and Diagnostics Research and Genomics Innovation Unit, Guy's and St. Thomas' NHS Trust	COVID-19 Genomics UK (COG-UK) Consortium	Chloe Fisher et al
England/GSTT-265DD10/2020	EPI_ISL_484096	Centre for Clinical Infection and Diagnostics Research and Genomics Innovation Unit, Guy's and St. Thomas' NHS Trust	COVID-19 Genomics UK (COG-UK) Consortium	Chloe Fisher et al
England/GSTT-265DD3E/2020	EPI_ISL_484097	Centre for Clinical Infection and Diagnostics Research and Genomics Innovation Unit, Guy's and St. Thomas' NHS Trust	COVID-19 Genomics UK (COG-UK) Consortium	Chloe Fisher et al
England/GSTT-265DD4D/2020	EPI_ISL_484098	Centre for Clinical Infection and Diagnostics Research and Genomics Innovation Unit, Guy's and St. Thomas' NHS Trust	COVID-19 Genomics UK (COG-UK) Consortium	Chloe Fisher et al
England/GSTT-265DD5C/2020	EPI_ISL_484099	Centre for Clinical Infection and Diagnostics Research and Genomics Innovation Unit, Guy's and St. Thomas' NHS Trust	COVID-19 Genomics UK (COG-UK) Consortium	Chloe Fisher et al
England/GSTT-265DD6B/2020	EPI_ISL_484100	Centre for Clinical Infection and Diagnostics Research and Genomics Innovation Unit, Guy's and St. Thomas' NHS Trust	COVID-19 Genomics UK (COG-UK) Consortium	Chloe Fisher et al
England/GSTT-265DD7A/2020	EPI_ISL_484101	Centre for Clinical Infection and Diagnostics Research and Genomics Innovation Unit, Guy's and St. Thomas' NHS Trust	COVID-19 Genomics UK (COG-UK) Consortium	Chloe Fisher et al
England/GSTT-265DD89/2020	EPI_ISL_484102	Centre for Clinical Infection and Diagnostics Research and Genomics Innovation Unit, Guy's and St. Thomas' NHS Trust	COVID-19 Genomics UK (COG-UK) Consortium	Chloe Fisher et al
England/GSTT-265DD98/2020	EPI_ISL_484103	Centre for Clinical Infection and Diagnostics Research and Genomics Innovation Unit, Guy's and St. Thomas' NHS Trust	COVID-19 Genomics UK (COG-UK) Consortium	Chloe Fisher et al
England/GSTT-265DDA7/2020	EPI_ISL_484104	Centre for Clinical Infection and Diagnostics Research and Genomics Innovation Unit, Guy's and St. Thomas' NHS Trust	COVID-19 Genomics UK (COG-UK) Consortium	Chloe Fisher et al
England/GSTT-265DDB6/2020	EPI_ISL_484105	Centre for Clinical Infection and Diagnostics Research and Genomics Innovation Unit, Guy's and St. Thomas' NHS Trust	COVID-19 Genomics UK (COG-UK) Consortium	Chloe Fisher et al
England/GSTT-265DDC5/2020	EPI_ISL_484106	Centre for Clinical Infection and Diagnostics Research and Genomics Innovation Unit, Guy's and St. Thomas' NHS Trust	COVID-19 Genomics UK (COG-UK) Consortium	Chloe Fisher et al
England/GSTT-265DDD4/2020	EPI_ISL_484107	Centre for Clinical Infection and Diagnostics Research and Genomics Innovation Unit, Guy's and St. Thomas' NHS Trust	COVID-19 Genomics UK (COG-UK) Consortium	Chloe Fisher et al
England/GSTT-265DDE3/2020	EPI_ISL_484108	Centre for Clinical Infection and Diagnostics Research and Genomics Innovation Unit, Guy's and St. Thomas' NHS Trust	COVID-19 Genomics UK (COG-UK) Consortium	Chloe Fisher et al
England/GSTT-265DDF2/2020	EPI_ISL_484109	Centre for Clinical Infection and Diagnostics Research and Genomics Innovation Unit, Guy's and St. Thomas' NHS Trust	COVID-19 Genomics UK (COG-UK) Consortium	Chloe Fisher et al
England/GSTT-265DE0E/2020	EPI_ISL_484110	Centre for Clinical Infection and Diagnostics Research and Genomics Innovation Unit, Guy's and St. Thomas' NHS Trust	COVID-19 Genomics UK (COG-UK) Consortium	Chloe Fisher et al
England/GSTT-265DE1D/2020	EPI_ISL_484111	Centre for Clinical Infection and Diagnostics Research and Genomics Innovation Unit, Guy's and St. Thomas' NHS Trust	COVID-19 Genomics UK (COG-UK) Consortium	Chloe Fisher et al
England/GSTT-265DE2C/2020	EPI_ISL_484112	Centre for Clinical Infection and Diagnostics Research and Genomics Innovation Unit, Guy's and St. Thomas' NHS Trust	COVID-19 Genomics UK (COG-UK) Consortium	Chloe Fisher et al
England/GSTT-265DE3B/2020	EPI_ISL_484113	Centre for Clinical Infection and Diagnostics Research and Genomics Innovation Unit, Guy's and St. Thomas' NHS Trust	COVID-19 Genomics UK (COG-UK) Consortium	Chloe Fisher et al
England/GSTT-265DE4A/2020	EPI_ISL_484114	Centre for Clinical Infection and Diagnostics Research and Genomics Innovation Unit, Guy's and St. Thomas' NHS Trust	COVID-19 Genomics UK (COG-UK) Consortium	Chloe Fisher et al
England/GSTT-265DE59/2020	EPI_ISL_484115	Centre for Clinical Infection and Diagnostics Research and Genomics Innovation Unit, Guy's and St. Thomas' NHS Trust	COVID-19 Genomics UK (COG-UK) Consortium	Chloe Fisher et al
England/GSTT-265DE68/2020	EPI_ISL_484116	Centre for Clinical Infection and Diagnostics Research and Genomics Innovation Unit, Guy's and St. Thomas' NHS Trust	COVID-19 Genomics UK (COG-UK) Consortium	Chloe Fisher et al
England/GSTT-265DE77/2020	EPI_ISL_484117	Centre for Clinical Infection and Diagnostics Research and Genomics Innovation Unit, Guy's and St. Thomas' NHS Trust	COVID-19 Genomics UK (COG-UK) Consortium	Chloe Fisher et al
England/GSTT-265DE86/2020	EPI_ISL_484118	Centre for Clinical Infection and Diagnostics Research and Genomics Innovation Unit, Guy's and St. Thomas' NHS Trust	COVID-19 Genomics UK (COG-UK) Consortium	Chloe Fisher et al
England/GSTT-265DE95/2020	EPI_ISL_484119	Centre for Clinical Infection and Diagnostics Research and Genomics Innovation Unit, Guy's and St. Thomas' NHS Trust	COVID-19 Genomics UK (COG-UK) Consortium	Chloe Fisher et al
England/GSTT-265DEC2/2020	EPI_ISL_484120	Centre for Clinical Infection and Diagnostics Research and Genomics Innovation Unit, Guy's and St. Thomas' NHS Trust	COVID-19 Genomics UK (COG-UK) Consortium	Chloe Fisher et al
England/GSTT-265DED1/2020	EPI_ISL_484121	Centre for Clinical Infection and Diagnostics Research and Genomics Innovation Unit, Guy's and St. Thomas' NHS Trust	COVID-19 Genomics UK (COG-UK) Consortium	Chloe Fisher et al
England/GSTT-265DEE0/2020	EPI_ISL_484122	Centre for Clinical Infection and Diagnostics Research and Genomics Innovation Unit, Guy's and St. Thomas' NHS Trust	COVID-19 Genomics UK (COG-UK) Consortium	Chloe Fisher et al
England/GSTT-265DEFF/2020	EPI_ISL_484123	Centre for Clinical Infection and Diagnostics Research and Genomics Innovation Unit, Guy's and St. Thomas' NHS Trust	COVID-19 Genomics UK (COG-UK) Consortium	Chloe Fisher et al
England/GSTT-265DF0B/2020	EPI_ISL_484124	Centre for Clinical Infection and Diagnostics Research and Genomics Innovation Unit, Guy's and St. Thomas' NHS Trust	COVID-19 Genomics UK (COG-UK) Consortium	Chloe Fisher et al
England/GSTT-265DF29/2020	EPI_ISL_484125	Centre for Clinical Infection and Diagnostics Research and Genomics Innovation Unit, Guy's and St. Thomas' NHS Trust	COVID-19 Genomics UK (COG-UK) Consortium	Chloe Fisher et al
England/GSTT-265DF38/2020	EPI_ISL_484126	Centre for Clinical Infection and Diagnostics Research and Genomics Innovation Unit, Guy's and St. Thomas' NHS Trust	COVID-19 Genomics UK (COG-UK) Consortium	Chloe Fisher et al
England/GSTT-265DF47/2020	EPI_ISL_484127	Centre for Clinical Infection and Diagnostics Research and Genomics Innovation Unit, Guy's and St. Thomas' NHS Trust	COVID-19 Genomics UK (COG-UK) Consortium	Chloe Fisher et al
England/GSTT-265DF56/2020	EPI_ISL_484128	Centre for Clinical Infection and Diagnostics Research and Genomics Innovation Unit, Guy's and St. Thomas' NHS Trust	COVID-19 Genomics UK (COG-UK) Consortium	Chloe Fisher et al
England/GSTT-265DF65/2020	EPI_ISL_484129	Centre for Clinical Infection and Diagnostics Research and Genomics Innovation Unit, Guy's and St. Thomas' NHS Trust	COVID-19 Genomics UK (COG-UK) Consortium	Chloe Fisher et al
England/GSTT-265DF74/2020	EPI_ISL_484130	Centre for Clinical Infection and Diagnostics Research and Genomics Innovation Unit, Guy's and St. Thomas' NHS Trust	COVID-19 Genomics UK (COG-UK) Consortium	Chloe Fisher et al
England/GSTT-265DF83/2020	EPI_ISL_484131	Centre for Clinical Infection and Diagnostics Research and Genomics Innovation Unit, Guy's and St. Thomas' NHS Trust	COVID-19 Genomics UK (COG-UK) Consortium	Chloe Fisher et al
England/GSTT-265DF92/2020	EPI_ISL_484132	Centre for Clinical Infection and Diagnostics Research and Genomics Innovation Unit, Guy's and St. Thomas' NHS Trust	COVID-19 Genomics UK (COG-UK) Consortium	Chloe Fisher et al
England/GSTT-265DFA1/2020	EPI_ISL_484133	Centre for Clinical Infection and Diagnostics Research and Genomics Innovation Unit, Guy's and St. Thomas' NHS Trust	COVID-19 Genomics UK (COG-UK) Consortium	Chloe Fisher et al
England/GSTT-265DFB0/2020	EPI_ISL_484134	Centre for Clinical Infection and Diagnostics Research and Genomics Innovation Unit, Guy's and St. Thomas' NHS Trust	COVID-19 Genomics UK (COG-UK) Consortium	Chloe Fisher et al
England/GSTT-265DFCF/2020	EPI_ISL_484135	Centre for Clinical Infection and Diagnostics Research and Genomics Innovation Unit, Guy's and St. Thomas' NHS Trust	COVID-19 Genomics UK (COG-UK) Consortium	Chloe Fisher et al
England/GSTT-265DFDE/2020	EPI_ISL_484136	Centre for Clinical Infection and Diagnostics Research and Genomics Innovation Unit, Guy's and St. Thomas' NHS Trust	COVID-19 Genomics UK (COG-UK) Consortium	Chloe Fisher et al
England/GSTT-265DFED/2020	EPI_ISL_484137	Centre for Clinical Infection and Diagnostics Research and Genomics Innovation Unit, Guy's and St. Thomas' NHS Trust	COVID-19 Genomics UK (COG-UK) Consortium	Chloe Fisher et al
England/GSTT-265DFFC/2020	EPI_ISL_484138	Centre for Clinical Infection and Diagnostics Research and Genomics Innovation Unit, Guy's and St. Thomas' NHS Trust	COVID-19 Genomics UK (COG-UK) Consortium	Chloe Fisher et al
England/GSTT-265E016/2020	EPI_ISL_484139	Centre for Clinical Infection and Diagnostics Research and Genomics Innovation Unit, Guy's and St. Thomas' NHS Trust	COVID-19 Genomics UK (COG-UK) Consortium	Chloe Fisher et al
England/GSTT-265E025/2020	EPI_ISL_484140	Centre for Clinical Infection and Diagnostics Research and Genomics Innovation Unit, Guy's and St. Thomas' NHS Trust	COVID-19 Genomics UK (COG-UK) Consortium	Chloe Fisher et al
England/GSTT-265E034/2020	EPI_ISL_484141	Centre for Clinical Infection and Diagnostics Research and Genomics Innovation Unit, Guy's and St. Thomas' NHS Trust	COVID-19 Genomics UK (COG-UK) Consortium	Chloe Fisher et al
England/GSTT-265E043/2020	EPI_ISL_484142	Centre for Clinical Infection and Diagnostics Research and Genomics Innovation Unit, Guy's and St. Thomas' NHS Trust	COVID-19 Genomics UK (COG-UK) Consortium	Chloe Fisher et al
England/GSTT-265E052/2020	EPI_ISL_484143	Centre for Clinical Infection and Diagnostics Research and Genomics Innovation Unit, Guy's and St. Thomas' NHS Trust	COVID-19 Genomics UK (COG-UK) Consortium	Chloe Fisher et al
England/GSTT-265E061/2020	EPI_ISL_484144	Centre for Clinical Infection and Diagnostics Research and Genomics Innovation Unit, Guy's and St. Thomas' NHS Trust	COVID-19 Genomics UK (COG-UK) Consortium	Chloe Fisher et al
England/GSTT-265E070/2020	EPI_ISL_484145	Centre for Clinical Infection and Diagnostics Research and Genomics Innovation Unit, Guy's and St. Thomas' NHS Trust	COVID-19 Genomics UK (COG-UK) Consortium	Chloe Fisher et al
England/GSTT-265E08F/2020	EPI_ISL_484146	Centre for Clinical Infection and Diagnostics Research and Genomics Innovation Unit, Guy's and St. Thomas' NHS Trust	COVID-19 Genomics UK (COG-UK) Consortium	Chloe Fisher et al
England/GSTT-265E09E/2020	EPI_ISL_484147	Centre for Clinical Infection and Diagnostics Research and Genomics Innovation Unit, Guy's and St. Thomas' NHS Trust	COVID-19 Genomics UK (COG-UK) Consortium	Chloe Fisher et al
England/GSTT-265E0AD/2020	EPI_ISL_484148	Centre for Clinical Infection and Diagnostics Research and Genomics Innovation Unit, Guy's and St. Thomas' NHS Trust	COVID-19 Genomics UK (COG-UK) Consortium	Chloe Fisher et al
England/GSTT-265E0BC/2020	EPI_ISL_484149	Centre for Clinical Infection and Diagnostics Research and Genomics Innovation Unit, Guy's and St. Thomas' NHS Trust	COVID-19 Genomics UK (COG-UK) Consortium	Chloe Fisher et al
England/GSTT-265E0CB/2020	EPI_ISL_484150	Centre for Clinical Infection and Diagnostics Research and Genomics Innovation Unit, Guy's and St. Thomas' NHS Trust	COVID-19 Genomics UK (COG-UK) Consortium	Chloe Fisher et al
England/GSTT-265E0DA/2020	EPI_ISL_484151	Centre for Clinical Infection and Diagnostics Research and Genomics Innovation Unit, Guy's and St. Thomas' NHS Trust	COVID-19 Genomics UK (COG-UK) Consortium	Chloe Fisher et al
England/GSTT-265E0E9/2020	EPI_ISL_484152	Centre for Clinical Infection and Diagnostics Research and Genomics Innovation Unit, Guy's and St. Thomas' NHS Trust	COVID-19 Genomics UK (COG-UK) Consortium	Chloe Fisher et al
England/GSTT-265E0F8/2020	EPI_ISL_484153	Centre for Clinical Infection and Diagnostics Research and Genomics Innovation Unit, Guy's and St. Thomas' NHS Trust	COVID-19 Genomics UK (COG-UK) Consortium	Chloe Fisher et al
England/GSTT-265E104/2020	EPI_ISL_484154	Centre for Clinical Infection and Diagnostics Research and Genomics Innovation Unit, Guy's and St. Thomas' NHS Trust	COVID-19 Genomics UK (COG-UK) Consortium	Chloe Fisher et al
England/GSTT-265E113/2020	EPI_ISL_484155	Centre for Clinical Infection and Diagnostics Research and Genomics Innovation Unit, Guy's and St. Thomas' NHS Trust	COVID-19 Genomics UK (COG-UK) Consortium	Chloe Fisher et al
England/GSTT-265E122/2020	EPI_ISL_484156	Centre for Clinical Infection and Diagnostics Research and Genomics Innovation Unit, Guy's and St. Thomas' NHS Trust	COVID-19 Genomics UK (COG-UK) Consortium	Chloe Fisher et al
England/GSTT-265E131/2020	EPI_ISL_484157	Centre for Clinical Infection and Diagnostics Research and Genomics Innovation Unit, Guy's and St. Thomas' NHS Trust	COVID-19 Genomics UK (COG-UK) Consortium	Chloe Fisher et al
England/GSTT-265E140/2020	EPI_ISL_484158	Centre for Clinical Infection and Diagnostics Research and Genomics Innovation Unit, Guy's and St. Thomas' NHS Trust	COVID-19 Genomics UK (COG-UK) Consortium	Chloe Fisher et al
England/GSTT-265E15F/2020	EPI_ISL_484159	Centre for Clinical Infection and Diagnostics Research and Genomics Innovation Unit, Guy's and St. Thomas' NHS Trust	COVID-19 Genomics UK (COG-UK) Consortium	Chloe Fisher et al
England/GSTT-265E16E/2020	EPI_ISL_484160	Centre for Clinical Infection and Diagnostics Research and Genomics Innovation Unit, Guy's and St. Thomas' NHS Trust	COVID-19 Genomics UK (COG-UK) Consortium	Chloe Fisher et al
England/GSTT-265E17D/2020	EPI_ISL_484161	Centre for Clinical Infection and Diagnostics Research and Genomics Innovation Unit, Guy's and St. Thomas' NHS Trust	COVID-19 Genomics UK (COG-UK) Consortium	Chloe Fisher et al
England/GSTT-265E18C/2020	EPI_ISL_484162	Centre for Clinical Infection and Diagnostics Research and Genomics Innovation Unit, Guy's and St. Thomas' NHS Trust	COVID-19 Genomics UK (COG-UK) Consortium	Chloe Fisher et al
England/GSTT-265E19B/2020	EPI_ISL_484163	Centre for Clinical Infection and Diagnostics Research and Genomics Innovation Unit, Guy's and St. Thomas' NHS Trust	COVID-19 Genomics UK (COG-UK) Consortium	Chloe Fisher et al
England/GSTT-265E1AA/2020	EPI_ISL_484164	Centre for Clinical Infection and Diagnostics Research and Genomics Innovation Unit, Guy's and St. Thomas' NHS Trust	COVID-19 Genomics UK (COG-UK) Consortium	Chloe Fisher et al
England/GSTT-265E1B9/2020	EPI_ISL_484165	Centre for Clinical Infection and Diagnostics Research and Genomics Innovation Unit, Guy's and St. Thomas' NHS Trust	COVID-19 Genomics UK (COG-UK) Consortium	Chloe Fisher et al
England/GSTT-265E1C8/2020	EPI_ISL_484166	Centre for Clinical Infection and Diagnostics Research and Genomics Innovation Unit, Guy's and St. Thomas' NHS Trust	COVID-19 Genomics UK (COG-UK) Consortium	Chloe Fisher et al
England/GSTT-265E1D7/2020	EPI_ISL_484167	Centre for Clinical Infection and Diagnostics Research and Genomics Innovation Unit, Guy's and St. Thomas' NHS Trust	COVID-19 Genomics UK (COG-UK) Consortium	Chloe Fisher et al
England/GSTT-265E1E6/2020	EPI_ISL_484168	Centre for Clinical Infection and Diagnostics Research and Genomics Innovation Unit, Guy's and St. Thomas' NHS Trust	COVID-19 Genomics UK (COG-UK) Consortium	Chloe Fisher et al
England/GSTT-265E1F5/2020	EPI_ISL_484169	Centre for Clinical Infection and Diagnostics Research and Genomics Innovation Unit, Guy's and St. Thomas' NHS Trust	COVID-19 Genomics UK (COG-UK) Consortium	Chloe Fisher et al
England/GSTT-265E201/2020	EPI_ISL_484170	Centre for Clinical Infection and Diagnostics Research and Genomics Innovation Unit, Guy's and St. Thomas' NHS Trust	COVID-19 Genomics UK (COG-UK) Consortium	Chloe Fisher et al
England/GSTT-265E210/2020	EPI_ISL_484171	Centre for Clinical Infection and Diagnostics Research and Genomics Innovation Unit, Guy's and St. Thomas' NHS Trust	COVID-19 Genomics UK (COG-UK) Consortium	Chloe Fisher et al
England/GSTT-265E22F/2020	EPI_ISL_484172	Centre for Clinical Infection and Diagnostics Research and Genomics Innovation Unit, Guy's and St. Thomas' NHS Trust	COVID-19 Genomics UK (COG-UK) Consortium	Chloe Fisher et al
England/GSTT-265E23E/2020	EPI_ISL_484173	Centre for Clinical Infection and Diagnostics Research and Genomics Innovation Unit, Guy's and St. Thomas' NHS Trust	COVID-19 Genomics UK (COG-UK) Consortium	Chloe Fisher et al
England/GSTT-265E24D/2020	EPI_ISL_484174	Centre for Clinical Infection and Diagnostics Research and Genomics Innovation Unit, Guy's and St. Thomas' NHS Trust	COVID-19 Genomics UK (COG-UK) Consortium	Chloe Fisher et al
England/GSTT-265E25C/2020	EPI_ISL_484175	Centre for Clinical Infection and Diagnostics Research and Genomics Innovation Unit, Guy's and St. Thomas' NHS Trust	COVID-19 Genomics UK (COG-UK) Consortium	Chloe Fisher et al
England/GSTT-265E26B/2020	EPI_ISL_484176	Centre for Clinical Infection and Diagnostics Research and Genomics Innovation Unit, Guy's and St. Thomas' NHS Trust	COVID-19 Genomics UK (COG-UK) Consortium	Chloe Fisher et al
England/GSTT-265E27A/2020	EPI_ISL_484177	Centre for Clinical Infection and Diagnostics Research and Genomics Innovation Unit, Guy's and St. Thomas' NHS Trust	COVID-19 Genomics UK (COG-UK) Consortium	Chloe Fisher et al
England/GSTT-265E289/2020	EPI_ISL_484178	Centre for Clinical Infection and Diagnostics Research and Genomics Innovation Unit, Guy's and St. Thomas' NHS Trust	COVID-19 Genomics UK (COG-UK) Consortium	Chloe Fisher et al
England/GSTT-265E298/2020	EPI_ISL_484179	Centre for Clinical Infection and Diagnostics Research and Genomics Innovation Unit, Guy's and St. Thomas' NHS Trust	COVID-19 Genomics UK (COG-UK) Consortium	Chloe Fisher et al
England/GSTT-265E2A7/2020	EPI_ISL_484180	Centre for Clinical Infection and Diagnostics Research and Genomics Innovation Unit, Guy's and St. Thomas' NHS Trust	COVID-19 Genomics UK (COG-UK) Consortium	Chloe Fisher et al
England/GSTT-265E2B6/2020	EPI_ISL_484181	Centre for Clinical Infection and Diagnostics Research and Genomics Innovation Unit, Guy's and St. Thomas' NHS Trust	COVID-19 Genomics UK (COG-UK) Consortium	Chloe Fisher et al
England/GSTT-265E2C5/2020	EPI_ISL_484182	Centre for Clinical Infection and Diagnostics Research and Genomics Innovation Unit, Guy's and St. Thomas' NHS Trust	COVID-19 Genomics UK (COG-UK) Consortium	Chloe Fisher et al
England/GSTT-265E2E3/2020	EPI_ISL_484183	Centre for Clinical Infection and Diagnostics Research and Genomics Innovation Unit, Guy's and St. Thomas' NHS Trust	COVID-19 Genomics UK (COG-UK) Consortium	Chloe Fisher et al
England/GSTT-265E2F2/2020	EPI_ISL_484184	Centre for Clinical Infection and Diagnostics Research and Genomics Innovation Unit, Guy's and St. Thomas' NHS Trust	COVID-19 Genomics UK (COG-UK) Consortium	Chloe Fisher et al
England/GSTT-265E30E/2020	EPI_ISL_484185	Centre for Clinical Infection and Diagnostics Research and Genomics Innovation Unit, Guy's and St. Thomas' NHS Trust	COVID-19 Genomics UK (COG-UK) Consortium	Chloe Fisher et al
England/GSTT-265E31D/2020	EPI_ISL_484186	Centre for Clinical Infection and Diagnostics Research and Genomics Innovation Unit, Guy's and St. Thomas' NHS Trust	COVID-19 Genomics UK (COG-UK) Consortium	Chloe Fisher et al
England/GSTT-265E32C/2020	EPI_ISL_484187	Centre for Clinical Infection and Diagnostics Research and Genomics Innovation Unit, Guy's and St. Thomas' NHS Trust	COVID-19 Genomics UK (COG-UK) Consortium	Chloe Fisher et al
England/GSTT-265E33B/2020	EPI_ISL_484188	Centre for Clinical Infection and Diagnostics Research and Genomics Innovation Unit, Guy's and St. Thomas' NHS Trust	COVID-19 Genomics UK (COG-UK) Consortium	Chloe Fisher et al
England/GSTT-265E34A/2020	EPI_ISL_484189	Centre for Clinical Infection and Diagnostics Research and Genomics Innovation Unit, Guy's and St. Thomas' NHS Trust	COVID-19 Genomics UK (COG-UK) Consortium	Chloe Fisher et al
England/GSTT-265E359/2020	EPI_ISL_484190	Centre for Clinical Infection and Diagnostics Research and Genomics Innovation Unit, Guy's and St. Thomas' NHS Trust	COVID-19 Genomics UK (COG-UK) Consortium	Chloe Fisher et al
England/GSTT-265E368/2020	EPI_ISL_484191	Centre for Clinical Infection and Diagnostics Research and Genomics Innovation Unit, Guy's and St. Thomas' NHS Trust	COVID-19 Genomics UK (COG-UK) Consortium	Chloe Fisher et al
England/GSTT-265E377/2020	EPI_ISL_484192	Centre for Clinical Infection and Diagnostics Research and Genomics Innovation Unit, Guy's and St. Thomas' NHS Trust	COVID-19 Genomics UK (COG-UK) Consortium	Chloe Fisher et al
England/GSTT-265E395/2020	EPI_ISL_484193	Centre for Clinical Infection and Diagnostics Research and Genomics Innovation Unit, Guy's and St. Thomas' NHS Trust	COVID-19 Genomics UK (COG-UK) Consortium	Chloe Fisher et al
England/GSTT-265E3A4/2020	EPI_ISL_484194	Centre for Clinical Infection and Diagnostics Research and Genomics Innovation Unit, Guy's and St. Thomas' NHS Trust	COVID-19 Genomics UK (COG-UK) Consortium	Chloe Fisher et al
England/GSTT-265E3C2/2020	EPI_ISL_484195	Centre for Clinical Infection and Diagnostics Research and Genomics Innovation Unit, Guy's and St. Thomas' NHS Trust	COVID-19 Genomics UK (COG-UK) Consortium	Chloe Fisher et al
England/GSTT-265E3D1/2020	EPI_ISL_484196	Centre for Clinical Infection and Diagnostics Research and Genomics Innovation Unit, Guy's and St. Thomas' NHS Trust	COVID-19 Genomics UK (COG-UK) Consortium	Chloe Fisher et al
England/GSTT-265E3E0/2020	EPI_ISL_484197	Centre for Clinical Infection and Diagnostics Research and Genomics Innovation Unit, Guy's and St. Thomas' NHS Trust	COVID-19 Genomics UK (COG-UK) Consortium	Chloe Fisher et al
England/GSTT-265E3FF/2020	EPI_ISL_484198	Centre for Clinical Infection and Diagnostics Research and Genomics Innovation Unit, Guy's and St. Thomas' NHS Trust	COVID-19 Genomics UK (COG-UK) Consortium	Chloe Fisher et al
England/GSTT-265E40B/2020	EPI_ISL_484199	Centre for Clinical Infection and Diagnostics Research and Genomics Innovation Unit, Guy's and St. Thomas' NHS Trust	COVID-19 Genomics UK (COG-UK) Consortium	Chloe Fisher et al
England/GSTT-265E41A/2020	EPI_ISL_484200	Centre for Clinical Infection and Diagnostics Research and Genomics Innovation Unit, Guy's and St. Thomas' NHS Trust	COVID-19 Genomics UK (COG-UK) Consortium	Chloe Fisher et al
England/GSTT-265E438/2020	EPI_ISL_484201	Centre for Clinical Infection and Diagnostics Research and Genomics Innovation Unit, Guy's and St. Thomas' NHS Trust	COVID-19 Genomics UK (COG-UK) Consortium	Chloe Fisher et al
England/GSTT-265E456/2020	EPI_ISL_484202	Centre for Clinical Infection and Diagnostics Research and Genomics Innovation Unit, Guy's and St. Thomas' NHS Trust	COVID-19 Genomics UK (COG-UK) Consortium	Chloe Fisher et al
England/GSTT-265E465/2020	EPI_ISL_484203	Centre for Clinical Infection and Diagnostics Research and Genomics Innovation Unit, Guy's and St. Thomas' NHS Trust	COVID-19 Genomics UK (COG-UK) Consortium	Chloe Fisher et al
England/GSTT-265E474/2020	EPI_ISL_484204	Centre for Clinical Infection and Diagnostics Research and Genomics Innovation Unit, Guy's and St. Thomas' NHS Trust	COVID-19 Genomics UK (COG-UK) Consortium	Chloe Fisher et al
England/GSTT-265E483/2020	EPI_ISL_484205	Centre for Clinical Infection and Diagnostics Research and Genomics Innovation Unit, Guy's and St. Thomas' NHS Trust	COVID-19 Genomics UK (COG-UK) Consortium	Chloe Fisher et al
England/GSTT-265E492/2020	EPI_ISL_484206	Centre for Clinical Infection and Diagnostics Research and Genomics Innovation Unit, Guy's and St. Thomas' NHS Trust	COVID-19 Genomics UK (COG-UK) Consortium	Chloe Fisher et al
England/GSTT-265E4A1/2020	EPI_ISL_484207	Centre for Clinical Infection and Diagnostics Research and Genomics Innovation Unit, Guy's and St. Thomas' NHS Trust	COVID-19 Genomics UK (COG-UK) Consortium	Chloe Fisher et al
England/GSTT-265E4B0/2020	EPI_ISL_484208	Centre for Clinical Infection and Diagnostics Research and Genomics Innovation Unit, Guy's and St. Thomas' NHS Trust	COVID-19 Genomics UK (COG-UK) Consortium	Chloe Fisher et al
England/GSTT-265E4CF/2020	EPI_ISL_484209	Centre for Clinical Infection and Diagnostics Research and Genomics Innovation Unit, Guy's and St. Thomas' NHS Trust	COVID-19 Genomics UK (COG-UK) Consortium	Chloe Fisher et al
England/GSTT-265E4DE/2020	EPI_ISL_484210	Centre for Clinical Infection and Diagnostics Research and Genomics Innovation Unit, Guy's and St. Thomas' NHS Trust	COVID-19 Genomics UK (COG-UK) Consortium	Chloe Fisher et al
England/GSTT-265E4ED/2020	EPI_ISL_484211	Centre for Clinical Infection and Diagnostics Research and Genomics Innovation Unit, Guy's and St. Thomas' NHS Trust	COVID-19 Genomics UK (COG-UK) Consortium	Chloe Fisher et al
England/GSTT-265E4FC/2020	EPI_ISL_484212	Centre for Clinical Infection and Diagnostics Research and Genomics Innovation Unit, Guy's and St. Thomas' NHS Trust	COVID-19 Genomics UK (COG-UK) Consortium	Chloe Fisher et al
England/GSTT-265E508/2020	EPI_ISL_484213	Centre for Clinical Infection and Diagnostics Research and Genomics Innovation Unit, Guy's and St. Thomas' NHS Trust	COVID-19 Genomics UK (COG-UK) Consortium	Chloe Fisher et al
England/GSTT-265E517/2020	EPI_ISL_484214	Centre for Clinical Infection and Diagnostics Research and Genomics Innovation Unit, Guy's and St. Thomas' NHS Trust	COVID-19 Genomics UK (COG-UK) Consortium	Chloe Fisher et al
England/GSTT-265E526/2020	EPI_ISL_484215	Centre for Clinical Infection and Diagnostics Research and Genomics Innovation Unit, Guy's and St. Thomas' NHS Trust	COVID-19 Genomics UK (COG-UK) Consortium	Chloe Fisher et al
England/GSTT-265E535/2020	EPI_ISL_484216	Centre for Clinical Infection and Diagnostics Research and Genomics Innovation Unit, Guy's and St. Thomas' NHS Trust	COVID-19 Genomics UK (COG-UK) Consortium	Chloe Fisher et al
England/GSTT-265E544/2020	EPI_ISL_484217	Centre for Clinical Infection and Diagnostics Research and Genomics Innovation Unit, Guy's and St. Thomas' NHS Trust	COVID-19 Genomics UK (COG-UK) Consortium	Chloe Fisher et al
England/GSTT-3541/2020	EPI_ISL_560649	Centre for Clinical Infection and Diagnostics Research and Genomics Innovation Unit, Guy's and St. Thomas' NHS Trust	Centre for Clinical Infection and Diagnostics Research and Genomics Innovation Unit, Guy's and St. Thomas' NHS Trust	Chloe Fisher et al
England/GSTT-4106/2020	EPI_ISL_560650	Centre for Clinical Infection and Diagnostics Research and Genomics Innovation Unit, Guy's and St. Thomas' NHS Trust	Centre for Clinical Infection and Diagnostics Research and Genomics Innovation Unit, Guy's and St. Thomas' NHS Trust	Chloe Fisher et al
England/GSTT-4177/2020	EPI_ISL_561373	Centre for Clinical Infection and Diagnostics Research and Genomics Innovation Unit, Guy's and St. Thomas' NHS Trust	Centre for Clinical Infection and Diagnostics Research and Genomics Innovation Unit, Guy's and St. Thomas' NHS Trust	Chloe Fisher et al
England/GSTT-4522/2020	EPI_ISL_561374	Centre for Clinical Infection and Diagnostics Research and Genomics Innovation Unit, Guy's and St. Thomas' NHS Trust	Centre for Clinical Infection and Diagnostics Research and Genomics Innovation Unit, Guy's and St. Thomas' NHS Trust	Chloe Fisher et al
England/GSTT-4721/2020	EPI_ISL_561363	Centre for Clinical Infection and Diagnostics Research and Genomics Innovation Unit, Guy's and St. Thomas' NHS Trust	Centre for Clinical Infection and Diagnostics Research and Genomics Innovation Unit, Guy's and St. Thomas' NHS Trust	Chloe Fisher et al
England/GSTT-5152/2020	EPI_ISL_560651	Centre for Clinical Infection and Diagnostics Research and Genomics Innovation Unit, Guy's and St. Thomas' NHS Trust	Centre for Clinical Infection and Diagnostics Research and Genomics Innovation Unit, Guy's and St. Thomas' NHS Trust	Chloe Fisher et al
England/GSTT-5155/2020	EPI_ISL_560652	Centre for Clinical Infection and Diagnostics Research and Genomics Innovation Unit, Guy's and St. Thomas' NHS Trust	Centre for Clinical Infection and Diagnostics Research and Genomics Innovation Unit, Guy's and St. Thomas' NHS Trust	Chloe Fisher et al
England/GSTT-5156/2020	EPI_ISL_560653	Centre for Clinical Infection and Diagnostics Research and Genomics Innovation Unit, Guy's and St. Thomas' NHS Trust	Centre for Clinical Infection and Diagnostics Research and Genomics Innovation Unit, Guy's and St. Thomas' NHS Trust	Chloe Fisher et al
England/GSTT-5161/2020	EPI_ISL_560654	Centre for Clinical Infection and Diagnostics Research and Genomics Innovation Unit, Guy's and St. Thomas' NHS Trust	Centre for Clinical Infection and Diagnostics Research and Genomics Innovation Unit, Guy's and St. Thomas' NHS Trust	Chloe Fisher et al
England/GSTT-5178/2020	EPI_ISL_560655	Centre for Clinical Infection and Diagnostics Research and Genomics Innovation Unit, Guy's and St. Thomas' NHS Trust	Centre for Clinical Infection and Diagnostics Research and Genomics Innovation Unit, Guy's and St. Thomas' NHS Trust	Chloe Fisher et al
England/GSTT-5179/2020	EPI_ISL_560656	Centre for Clinical Infection and Diagnostics Research and Genomics Innovation Unit, Guy's and St. Thomas' NHS Trust	Centre for Clinical Infection and Diagnostics Research and Genomics Innovation Unit, Guy's and St. Thomas' NHS Trust	Chloe Fisher et al
England/GSTT-5186/2020	EPI_ISL_560657	Centre for Clinical Infection and Diagnostics Research and Genomics Innovation Unit, Guy's and St. Thomas' NHS Trust	Centre for Clinical Infection and Diagnostics Research and Genomics Innovation Unit, Guy's and St. Thomas' NHS Trust	Chloe Fisher et al
England/GSTT-5189/2020	EPI_ISL_560658	Centre for Clinical Infection and Diagnostics Research and Genomics Innovation Unit, Guy's and St. Thomas' NHS Trust	Centre for Clinical Infection and Diagnostics Research and Genomics Innovation Unit, Guy's and St. Thomas' NHS Trust	Chloe Fisher et al
England/GSTT-5192/2020	EPI_ISL_560659	Centre for Clinical Infection and Diagnostics Research and Genomics Innovation Unit, Guy's and St. Thomas' NHS Trust	Centre for Clinical Infection and Diagnostics Research and Genomics Innovation Unit, Guy's and St. Thomas' NHS Trust	Chloe Fisher et al
England/GSTT-5196/2020	EPI_ISL_560660	Centre for Clinical Infection and Diagnostics Research and Genomics Innovation Unit, Guy's and St. Thomas' NHS Trust	Centre for Clinical Infection and Diagnostics Research and Genomics Innovation Unit, Guy's and St. Thomas' NHS Trust	Chloe Fisher et al
England/GSTT-5203/2020	EPI_ISL_560661	Centre for Clinical Infection and Diagnostics Research and Genomics Innovation Unit, Guy's and St. Thomas' NHS Trust	Centre for Clinical Infection and Diagnostics Research and Genomics Innovation Unit, Guy's and St. Thomas' NHS Trust	Chloe Fisher et al
England/GSTT-5214/2020	EPI_ISL_560662	Centre for Clinical Infection and Diagnostics Research and Genomics Innovation Unit, Guy's and St. Thomas' NHS Trust	Centre for Clinical Infection and Diagnostics Research and Genomics Innovation Unit, Guy's and St. Thomas' NHS Trust	Chloe Fisher et al
England/GSTT-5217/2020	EPI_ISL_560663	Centre for Clinical Infection and Diagnostics Research and Genomics Innovation Unit, Guy's and St. Thomas' NHS Trust	Centre for Clinical Infection and Diagnostics Research and Genomics Innovation Unit, Guy's and St. Thomas' NHS Trust	Chloe Fisher et al
England/GSTT-5244/2020	EPI_ISL_560664	Centre for Clinical Infection and Diagnostics Research and Genomics Innovation Unit, Guy's and St. Thomas' NHS Trust	Centre for Clinical Infection and Diagnostics Research and Genomics Innovation Unit, Guy's and St. Thomas' NHS Trust	Chloe Fisher et al
England/GSTT-5247/2020	EPI_ISL_560665	Centre for Clinical Infection and Diagnostics Research and Genomics Innovation Unit, Guy's and St. Thomas' NHS Trust	Centre for Clinical Infection and Diagnostics Research and Genomics Innovation Unit, Guy's and St. Thomas' NHS Trust	Chloe Fisher et al
England/GSTT-5253/2020	EPI_ISL_560666	Centre for Clinical Infection and Diagnostics Research and Genomics Innovation Unit, Guy's and St. Thomas' NHS Trust	Centre for Clinical Infection and Diagnostics Research and Genomics Innovation Unit, Guy's and St. Thomas' NHS Trust	Chloe Fisher et al
England/GSTT-5260/2020	EPI_ISL_560667	Centre for Clinical Infection and Diagnostics Research and Genomics Innovation Unit, Guy's and St. Thomas' NHS Trust	Centre for Clinical Infection and Diagnostics Research and Genomics Innovation Unit, Guy's and St. Thomas' NHS Trust	Chloe Fisher et al
England/GSTT-5269/2020	EPI_ISL_560668	Centre for Clinical Infection and Diagnostics Research and Genomics Innovation Unit, Guy's and St. Thomas' NHS Trust	Centre for Clinical Infection and Diagnostics Research and Genomics Innovation Unit, Guy's and St. Thomas' NHS Trust	Chloe Fisher et al
England/GSTT-5278/2020	EPI_ISL_560669	Centre for Clinical Infection and Diagnostics Research and Genomics Innovation Unit, Guy's and St. Thomas' NHS Trust	Centre for Clinical Infection and Diagnostics Research and Genomics Innovation Unit, Guy's and St. Thomas' NHS Trust	Chloe Fisher et al
England/GSTT-5288/2020	EPI_ISL_560670	Centre for Clinical Infection and Diagnostics Research and Genomics Innovation Unit, Guy's and St. Thomas' NHS Trust	Centre for Clinical Infection and Diagnostics Research and Genomics Innovation Unit, Guy's and St. Thomas' NHS Trust	Chloe Fisher et al
England/GSTT-5326/2020	EPI_ISL_560671	Centre for Clinical Infection and Diagnostics Research and Genomics Innovation Unit, Guy's and St. Thomas' NHS Trust	Centre for Clinical Infection and Diagnostics Research and Genomics Innovation Unit, Guy's and St. Thomas' NHS Trust	Chloe Fisher et al
England/GSTT-5340/2020	EPI_ISL_560672	Centre for Clinical Infection and Diagnostics Research and Genomics Innovation Unit, Guy's and St. Thomas' NHS Trust	Centre for Clinical Infection and Diagnostics Research and Genomics Innovation Unit, Guy's and St. Thomas' NHS Trust	Chloe Fisher et al
England/GSTT-5346/2020	EPI_ISL_560673	Centre for Clinical Infection and Diagnostics Research and Genomics Innovation Unit, Guy's and St. Thomas' NHS Trust	Centre for Clinical Infection and Diagnostics Research and Genomics Innovation Unit, Guy's and St. Thomas' NHS Trust	Chloe Fisher et al
England/GSTT-5347/2020	EPI_ISL_560674	Centre for Clinical Infection and Diagnostics Research and Genomics Innovation Unit, Guy's and St. Thomas' NHS Trust	Centre for Clinical Infection and Diagnostics Research and Genomics Innovation Unit, Guy's and St. Thomas' NHS Trust	Chloe Fisher et al
England/GSTT-5350/2020	EPI_ISL_560675	Centre for Clinical Infection and Diagnostics Research and Genomics Innovation Unit, Guy's and St. Thomas' NHS Trust	Centre for Clinical Infection and Diagnostics Research and Genomics Innovation Unit, Guy's and St. Thomas' NHS Trust	Chloe Fisher et al
England/GSTT-5371/2020	EPI_ISL_560676	Centre for Clinical Infection and Diagnostics Research and Genomics Innovation Unit, Guy's and St. Thomas' NHS Trust	Centre for Clinical Infection and Diagnostics Research and Genomics Innovation Unit, Guy's and St. Thomas' NHS Trust	Chloe Fisher et al
England/GSTT-5375/2020	EPI_ISL_560677	Centre for Clinical Infection and Diagnostics Research and Genomics Innovation Unit, Guy's and St. Thomas' NHS Trust	Centre for Clinical Infection and Diagnostics Research and Genomics Innovation Unit, Guy's and St. Thomas' NHS Trust	Chloe Fisher et al
England/GSTT-5376/2020	EPI_ISL_561364	Centre for Clinical Infection and Diagnostics Research and Genomics Innovation Unit, Guy's and St. Thomas' NHS Trust	Centre for Clinical Infection and Diagnostics Research and Genomics Innovation Unit, Guy's and St. Thomas' NHS Trust	Chloe Fisher et al
England/GSTT-5393/2020	EPI_ISL_560678	Centre for Clinical Infection and Diagnostics Research and Genomics Innovation Unit, Guy's and St. Thomas' NHS Trust	Centre for Clinical Infection and Diagnostics Research and Genomics Innovation Unit, Guy's and St. Thomas' NHS Trust	Chloe Fisher et al
England/GSTT-5396/2020	EPI_ISL_560679	Centre for Clinical Infection and Diagnostics Research and Genomics Innovation Unit, Guy's and St. Thomas' NHS Trust	Centre for Clinical Infection and Diagnostics Research and Genomics Innovation Unit, Guy's and St. Thomas' NHS Trust	Chloe Fisher et al
England/GSTT-5404/2020	EPI_ISL_560680	Centre for Clinical Infection and Diagnostics Research and Genomics Innovation Unit, Guy's and St. Thomas' NHS Trust	Centre for Clinical Infection and Diagnostics Research and Genomics Innovation Unit, Guy's and St. Thomas' NHS Trust	Chloe Fisher et al
England/GSTT-5424/2020	EPI_ISL_560681	Centre for Clinical Infection and Diagnostics Research and Genomics Innovation Unit, Guy's and St. Thomas' NHS Trust	Centre for Clinical Infection and Diagnostics Research and Genomics Innovation Unit, Guy's and St. Thomas' NHS Trust	Chloe Fisher et al
England/GSTT-5433/2020	EPI_ISL_560682	Centre for Clinical Infection and Diagnostics Research and Genomics Innovation Unit, Guy's and St. Thomas' NHS Trust	Centre for Clinical Infection and Diagnostics Research and Genomics Innovation Unit, Guy's and St. Thomas' NHS Trust	Chloe Fisher et al
England/GSTT-5444/2020	EPI_ISL_560683	Centre for Clinical Infection and Diagnostics Research and Genomics Innovation Unit, Guy's and St. Thomas' NHS Trust	Centre for Clinical Infection and Diagnostics Research and Genomics Innovation Unit, Guy's and St. Thomas' NHS Trust	Chloe Fisher et al
England/GSTT-5446/2020	EPI_ISL_560684	Centre for Clinical Infection and Diagnostics Research and Genomics Innovation Unit, Guy's and St. Thomas' NHS Trust	Centre for Clinical Infection and Diagnostics Research and Genomics Innovation Unit, Guy's and St. Thomas' NHS Trust	Chloe Fisher et al
England/GSTT-5496/2020	EPI_ISL_561365	Centre for Clinical Infection and Diagnostics Research and Genomics Innovation Unit, Guy's and St. Thomas' NHS Trust	Centre for Clinical Infection and Diagnostics Research and Genomics Innovation Unit, Guy's and St. Thomas' NHS Trust	Chloe Fisher et al
England/GSTT-5505/2020	EPI_ISL_560685	Centre for Clinical Infection and Diagnostics Research and Genomics Innovation Unit, Guy's and St. Thomas' NHS Trust	Centre for Clinical Infection and Diagnostics Research and Genomics Innovation Unit, Guy's and St. Thomas' NHS Trust	Chloe Fisher et al
England/GSTT-5508/2020	EPI_ISL_560686	Centre for Clinical Infection and Diagnostics Research and Genomics Innovation Unit, Guy's and St. Thomas' NHS Trust	Centre for Clinical Infection and Diagnostics Research and Genomics Innovation Unit, Guy's and St. Thomas' NHS Trust	Chloe Fisher et al
England/GSTT-5561/2020	EPI_ISL_560687	Centre for Clinical Infection and Diagnostics Research and Genomics Innovation Unit, Guy's and St. Thomas' NHS Trust	Centre for Clinical Infection and Diagnostics Research and Genomics Innovation Unit, Guy's and St. Thomas' NHS Trust	Chloe Fisher et al
England/GSTT-5580/2020	EPI_ISL_560688	Centre for Clinical Infection and Diagnostics Research and Genomics Innovation Unit, Guy's and St. Thomas' NHS Trust	Centre for Clinical Infection and Diagnostics Research and Genomics Innovation Unit, Guy's and St. Thomas' NHS Trust	Chloe Fisher et al
England/GSTT-5591/2020	EPI_ISL_560689	Centre for Clinical Infection and Diagnostics Research and Genomics Innovation Unit, Guy's and St. Thomas' NHS Trust	Centre for Clinical Infection and Diagnostics Research and Genomics Innovation Unit, Guy's and St. Thomas' NHS Trust	Chloe Fisher et al
England/GSTT-5595/2020	EPI_ISL_560690	Centre for Clinical Infection and Diagnostics Research and Genomics Innovation Unit, Guy's and St. Thomas' NHS Trust	Centre for Clinical Infection and Diagnostics Research and Genomics Innovation Unit, Guy's and St. Thomas' NHS Trust	Chloe Fisher et al
England/GSTT-5597/2020	EPI_ISL_560691	Centre for Clinical Infection and Diagnostics Research and Genomics Innovation Unit, Guy's and St. Thomas' NHS Trust	Centre for Clinical Infection and Diagnostics Research and Genomics Innovation Unit, Guy's and St. Thomas' NHS Trust	Chloe Fisher et al
England/GSTT-5605/2020	EPI_ISL_560692	Centre for Clinical Infection and Diagnostics Research and Genomics Innovation Unit, Guy's and St. Thomas' NHS Trust	Centre for Clinical Infection and Diagnostics Research and Genomics Innovation Unit, Guy's and St. Thomas' NHS Trust	Chloe Fisher et al
England/GSTT-5616/2020	EPI_ISL_560693	Centre for Clinical Infection and Diagnostics Research and Genomics Innovation Unit, Guy's and St. Thomas' NHS Trust	Centre for Clinical Infection and Diagnostics Research and Genomics Innovation Unit, Guy's and St. Thomas' NHS Trust	Chloe Fisher et al
England/GSTT-5628/2020	EPI_ISL_560694	Centre for Clinical Infection and Diagnostics Research and Genomics Innovation Unit, Guy's and St. Thomas' NHS Trust	Centre for Clinical Infection and Diagnostics Research and Genomics Innovation Unit, Guy's and St. Thomas' NHS Trust	Chloe Fisher et al
England/GSTT-5631/2020	EPI_ISL_560695	Centre for Clinical Infection and Diagnostics Research and Genomics Innovation Unit, Guy's and St. Thomas' NHS Trust	Centre for Clinical Infection and Diagnostics Research and Genomics Innovation Unit, Guy's and St. Thomas' NHS Trust	Chloe Fisher et al
England/GSTT-5633/2020	EPI_ISL_560696	Centre for Clinical Infection and Diagnostics Research and Genomics Innovation Unit, Guy's and St. Thomas' NHS Trust	Centre for Clinical Infection and Diagnostics Research and Genomics Innovation Unit, Guy's and St. Thomas' NHS Trust	Chloe Fisher et al
England/GSTT-5646/2020	EPI_ISL_560697	Centre for Clinical Infection and Diagnostics Research and Genomics Innovation Unit, Guy's and St. Thomas' NHS Trust	Centre for Clinical Infection and Diagnostics Research and Genomics Innovation Unit, Guy's and St. Thomas' NHS Trust	Chloe Fisher et al
England/GSTT-5651/2020	EPI_ISL_560698	Centre for Clinical Infection and Diagnostics Research and Genomics Innovation Unit, Guy's and St. Thomas' NHS Trust	Centre for Clinical Infection and Diagnostics Research and Genomics Innovation Unit, Guy's and St. Thomas' NHS Trust	Chloe Fisher et al
England/GSTT-5655/2020	EPI_ISL_560699	Centre for Clinical Infection and Diagnostics Research and Genomics Innovation Unit, Guy's and St. Thomas' NHS Trust	Centre for Clinical Infection and Diagnostics Research and Genomics Innovation Unit, Guy's and St. Thomas' NHS Trust	Chloe Fisher et al
England/GSTT-5658/2020	EPI_ISL_560700	Centre for Clinical Infection and Diagnostics Research and Genomics Innovation Unit, Guy's and St. Thomas' NHS Trust	Centre for Clinical Infection and Diagnostics Research and Genomics Innovation Unit, Guy's and St. Thomas' NHS Trust	Chloe Fisher et al
England/GSTT-5659/2020	EPI_ISL_560701	Centre for Clinical Infection and Diagnostics Research and Genomics Innovation Unit, Guy's and St. Thomas' NHS Trust	Centre for Clinical Infection and Diagnostics Research and Genomics Innovation Unit, Guy's and St. Thomas' NHS Trust	Chloe Fisher et al
England/GSTT-5688/2020	EPI_ISL_560702	Centre for Clinical Infection and Diagnostics Research and Genomics Innovation Unit, Guy's and St. Thomas' NHS Trust	Centre for Clinical Infection and Diagnostics Research and Genomics Innovation Unit, Guy's and St. Thomas' NHS Trust	Chloe Fisher et al
England/GSTT-5692/2020	EPI_ISL_560703	Centre for Clinical Infection and Diagnostics Research and Genomics Innovation Unit, Guy's and St. Thomas' NHS Trust	Centre for Clinical Infection and Diagnostics Research and Genomics Innovation Unit, Guy's and St. Thomas' NHS Trust	Chloe Fisher et al
England/GSTT-5700/2020	EPI_ISL_560704	Centre for Clinical Infection and Diagnostics Research and Genomics Innovation Unit, Guy's and St. Thomas' NHS Trust	Centre for Clinical Infection and Diagnostics Research and Genomics Innovation Unit, Guy's and St. Thomas' NHS Trust	Chloe Fisher et al
England/GSTT-5705/2020	EPI_ISL_560705	Centre for Clinical Infection and Diagnostics Research and Genomics Innovation Unit, Guy's and St. Thomas' NHS Trust	Centre for Clinical Infection and Diagnostics Research and Genomics Innovation Unit, Guy's and St. Thomas' NHS Trust	Chloe Fisher et al
England/GSTT-5718/2020	EPI_ISL_560706	Centre for Clinical Infection and Diagnostics Research and Genomics Innovation Unit, Guy's and St. Thomas' NHS Trust	Centre for Clinical Infection and Diagnostics Research and Genomics Innovation Unit, Guy's and St. Thomas' NHS Trust	Chloe Fisher et al
England/GSTT-5739/2020	EPI_ISL_560707	Centre for Clinical Infection and Diagnostics Research and Genomics Innovation Unit, Guy's and St. Thomas' NHS Trust	Centre for Clinical Infection and Diagnostics Research and Genomics Innovation Unit, Guy's and St. Thomas' NHS Trust	Chloe Fisher et al
England/GSTT-5745/2020	EPI_ISL_560708	Centre for Clinical Infection and Diagnostics Research and Genomics Innovation Unit, Guy's and St. Thomas' NHS Trust	Centre for Clinical Infection and Diagnostics Research and Genomics Innovation Unit, Guy's and St. Thomas' NHS Trust	Chloe Fisher et al
England/GSTT-5747/2020	EPI_ISL_560709	Centre for Clinical Infection and Diagnostics Research and Genomics Innovation Unit, Guy's and St. Thomas' NHS Trust	Centre for Clinical Infection and Diagnostics Research and Genomics Innovation Unit, Guy's and St. Thomas' NHS Trust	Chloe Fisher et al
England/GSTT-5755/2020	EPI_ISL_560710	Centre for Clinical Infection and Diagnostics Research and Genomics Innovation Unit, Guy's and St. Thomas' NHS Trust	Centre for Clinical Infection and Diagnostics Research and Genomics Innovation Unit, Guy's and St. Thomas' NHS Trust	Chloe Fisher et al
England/GSTT-5761/2020	EPI_ISL_560711	Centre for Clinical Infection and Diagnostics Research and Genomics Innovation Unit, Guy's and St. Thomas' NHS Trust	Centre for Clinical Infection and Diagnostics Research and Genomics Innovation Unit, Guy's and St. Thomas' NHS Trust	Chloe Fisher et al
England/GSTT-5777/2020	EPI_ISL_560712	Centre for Clinical Infection and Diagnostics Research and Genomics Innovation Unit, Guy's and St. Thomas' NHS Trust	Centre for Clinical Infection and Diagnostics Research and Genomics Innovation Unit, Guy's and St. Thomas' NHS Trust	Chloe Fisher et al
England/GSTT-5781/2020	EPI_ISL_560713	Centre for Clinical Infection and Diagnostics Research and Genomics Innovation Unit, Guy's and St. Thomas' NHS Trust	Centre for Clinical Infection and Diagnostics Research and Genomics Innovation Unit, Guy's and St. Thomas' NHS Trust	Chloe Fisher et al
England/GSTT-5786/2020	EPI_ISL_560714	Centre for Clinical Infection and Diagnostics Research and Genomics Innovation Unit, Guy's and St. Thomas' NHS Trust	Centre for Clinical Infection and Diagnostics Research and Genomics Innovation Unit, Guy's and St. Thomas' NHS Trust	Chloe Fisher et al
England/GSTT-5787/2020	EPI_ISL_560715	Centre for Clinical Infection and Diagnostics Research and Genomics Innovation Unit, Guy's and St. Thomas' NHS Trust	Centre for Clinical Infection and Diagnostics Research and Genomics Innovation Unit, Guy's and St. Thomas' NHS Trust	Chloe Fisher et al
England/GSTT-5790/2020	EPI_ISL_560716	Centre for Clinical Infection and Diagnostics Research and Genomics Innovation Unit, Guy's and St. Thomas' NHS Trust	Centre for Clinical Infection and Diagnostics Research and Genomics Innovation Unit, Guy's and St. Thomas' NHS Trust	Chloe Fisher et al
England/GSTT-5932/2020	EPI_ISL_561366	Centre for Clinical Infection and Diagnostics Research and Genomics Innovation Unit, Guy's and St. Thomas' NHS Trust	Centre for Clinical Infection and Diagnostics Research and Genomics Innovation Unit, Guy's and St. Thomas' NHS Trust	Chloe Fisher et al
England/GSTT-6280/2020	EPI_ISL_560717	Centre for Clinical Infection and Diagnostics Research and Genomics Innovation Unit, Guy's and St. Thomas' NHS Trust	Centre for Clinical Infection and Diagnostics Research and Genomics Innovation Unit, Guy's and St. Thomas' NHS Trust	Chloe Fisher et al
England/GSTT-6584/2020	EPI_ISL_561367	Centre for Clinical Infection and Diagnostics Research and Genomics Innovation Unit, Guy's and St. Thomas' NHS Trust	Centre for Clinical Infection and Diagnostics Research and Genomics Innovation Unit, Guy's and St. Thomas' NHS Trust	Chloe Fisher et al
England/GSTT-6636/2020	EPI_ISL_561368	Centre for Clinical Infection and Diagnostics Research and Genomics Innovation Unit, Guy's and St. Thomas' NHS Trust	Centre for Clinical Infection and Diagnostics Research and Genomics Innovation Unit, Guy's and St. Thomas' NHS Trust	Chloe Fisher et al
England/GSTT-6697/2020	EPI_ISL_561369	Centre for Clinical Infection and Diagnostics Research and Genomics Innovation Unit, Guy's and St. Thomas' NHS Trust	Centre for Clinical Infection and Diagnostics Research and Genomics Innovation Unit, Guy's and St. Thomas' NHS Trust	Chloe Fisher et al
England/GSTT-6702/2020	EPI_ISL_560718	Centre for Clinical Infection and Diagnostics Research and Genomics Innovation Unit, Guy's and St. Thomas' NHS Trust	Centre for Clinical Infection and Diagnostics Research and Genomics Innovation Unit, Guy's and St. Thomas' NHS Trust	Chloe Fisher et al
England/GSTT-6706/2020	EPI_ISL_560719	Centre for Clinical Infection and Diagnostics Research and Genomics Innovation Unit, Guy's and St. Thomas' NHS Trust	Centre for Clinical Infection and Diagnostics Research and Genomics Innovation Unit, Guy's and St. Thomas' NHS Trust	Chloe Fisher et al
England/GSTT-6726/2020	EPI_ISL_560720	Centre for Clinical Infection and Diagnostics Research and Genomics Innovation Unit, Guy's and St. Thomas' NHS Trust	Centre for Clinical Infection and Diagnostics Research and Genomics Innovation Unit, Guy's and St. Thomas' NHS Trust	Chloe Fisher et al
England/GSTT-6729/2020	EPI_ISL_560721	Centre for Clinical Infection and Diagnostics Research and Genomics Innovation Unit, Guy's and St. Thomas' NHS Trust	Centre for Clinical Infection and Diagnostics Research and Genomics Innovation Unit, Guy's and St. Thomas' NHS Trust	Chloe Fisher et al
England/GSTT-6731/2020	EPI_ISL_560722	Centre for Clinical Infection and Diagnostics Research and Genomics Innovation Unit, Guy's and St. Thomas' NHS Trust	Centre for Clinical Infection and Diagnostics Research and Genomics Innovation Unit, Guy's and St. Thomas' NHS Trust	Chloe Fisher et al
England/GSTT-6732/2020	EPI_ISL_560723	Centre for Clinical Infection and Diagnostics Research and Genomics Innovation Unit, Guy's and St. Thomas' NHS Trust	Centre for Clinical Infection and Diagnostics Research and Genomics Innovation Unit, Guy's and St. Thomas' NHS Trust	Chloe Fisher et al
England/GSTT-6742/2020	EPI_ISL_560724	Centre for Clinical Infection and Diagnostics Research and Genomics Innovation Unit, Guy's and St. Thomas' NHS Trust	Centre for Clinical Infection and Diagnostics Research and Genomics Innovation Unit, Guy's and St. Thomas' NHS Trust	Chloe Fisher et al
England/GSTT-6744/2020	EPI_ISL_560725	Centre for Clinical Infection and Diagnostics Research and Genomics Innovation Unit, Guy's and St. Thomas' NHS Trust	Centre for Clinical Infection and Diagnostics Research and Genomics Innovation Unit, Guy's and St. Thomas' NHS Trust	Chloe Fisher et al
England/GSTT-6746/2020	EPI_ISL_560726	Centre for Clinical Infection and Diagnostics Research and Genomics Innovation Unit, Guy's and St. Thomas' NHS Trust	Centre for Clinical Infection and Diagnostics Research and Genomics Innovation Unit, Guy's and St. Thomas' NHS Trust	Chloe Fisher et al
England/GSTT-6749/2020	EPI_ISL_560727	Centre for Clinical Infection and Diagnostics Research and Genomics Innovation Unit, Guy's and St. Thomas' NHS Trust	Centre for Clinical Infection and Diagnostics Research and Genomics Innovation Unit, Guy's and St. Thomas' NHS Trust	Chloe Fisher et al
England/GSTT-6752/2020	EPI_ISL_560728	Centre for Clinical Infection and Diagnostics Research and Genomics Innovation Unit, Guy's and St. Thomas' NHS Trust	Centre for Clinical Infection and Diagnostics Research and Genomics Innovation Unit, Guy's and St. Thomas' NHS Trust	Chloe Fisher et al
England/GSTT-6754/2020	EPI_ISL_560729	Centre for Clinical Infection and Diagnostics Research and Genomics Innovation Unit, Guy's and St. Thomas' NHS Trust	Centre for Clinical Infection and Diagnostics Research and Genomics Innovation Unit, Guy's and St. Thomas' NHS Trust	Chloe Fisher et al
England/GSTT-6757/2020	EPI_ISL_560730	Centre for Clinical Infection and Diagnostics Research and Genomics Innovation Unit, Guy's and St. Thomas' NHS Trust	Centre for Clinical Infection and Diagnostics Research and Genomics Innovation Unit, Guy's and St. Thomas' NHS Trust	Chloe Fisher et al
England/GSTT-6767/2020	EPI_ISL_560731	Centre for Clinical Infection and Diagnostics Research and Genomics Innovation Unit, Guy's and St. Thomas' NHS Trust	Centre for Clinical Infection and Diagnostics Research and Genomics Innovation Unit, Guy's and St. Thomas' NHS Trust	Chloe Fisher et al
England/GSTT-6768/2020	EPI_ISL_560732	Centre for Clinical Infection and Diagnostics Research and Genomics Innovation Unit, Guy's and St. Thomas' NHS Trust	Centre for Clinical Infection and Diagnostics Research and Genomics Innovation Unit, Guy's and St. Thomas' NHS Trust	Chloe Fisher et al
England/GSTT-6769/2020	EPI_ISL_560733	Centre for Clinical Infection and Diagnostics Research and Genomics Innovation Unit, Guy's and St. Thomas' NHS Trust	Centre for Clinical Infection and Diagnostics Research and Genomics Innovation Unit, Guy's and St. Thomas' NHS Trust	Chloe Fisher et al
England/GSTT-6773/2020	EPI_ISL_560734	Centre for Clinical Infection and Diagnostics Research and Genomics Innovation Unit, Guy's and St. Thomas' NHS Trust	Centre for Clinical Infection and Diagnostics Research and Genomics Innovation Unit, Guy's and St. Thomas' NHS Trust	Chloe Fisher et al
England/GSTT-6774/2020	EPI_ISL_560735	Centre for Clinical Infection and Diagnostics Research and Genomics Innovation Unit, Guy's and St. Thomas' NHS Trust	Centre for Clinical Infection and Diagnostics Research and Genomics Innovation Unit, Guy's and St. Thomas' NHS Trust	Chloe Fisher et al
England/GSTT-6776/2020	EPI_ISL_560736	Centre for Clinical Infection and Diagnostics Research and Genomics Innovation Unit, Guy's and St. Thomas' NHS Trust	Centre for Clinical Infection and Diagnostics Research and Genomics Innovation Unit, Guy's and St. Thomas' NHS Trust	Chloe Fisher et al
England/GSTT-6784/2020	EPI_ISL_560737	Centre for Clinical Infection and Diagnostics Research and Genomics Innovation Unit, Guy's and St. Thomas' NHS Trust	Centre for Clinical Infection and Diagnostics Research and Genomics Innovation Unit, Guy's and St. Thomas' NHS Trust	Chloe Fisher et al
England/GSTT-6811/2020	EPI_ISL_560738	Centre for Clinical Infection and Diagnostics Research and Genomics Innovation Unit, Guy's and St. Thomas' NHS Trust	Centre for Clinical Infection and Diagnostics Research and Genomics Innovation Unit, Guy's and St. Thomas' NHS Trust	Chloe Fisher et al
England/GSTT-6843/2020	EPI_ISL_560739	Centre for Clinical Infection and Diagnostics Research and Genomics Innovation Unit, Guy's and St. Thomas' NHS Trust	Centre for Clinical Infection and Diagnostics Research and Genomics Innovation Unit, Guy's and St. Thomas' NHS Trust	Chloe Fisher et al
England/GSTT-6885/2020	EPI_ISL_560740	Centre for Clinical Infection and Diagnostics Research and Genomics Innovation Unit, Guy's and St. Thomas' NHS Trust	Centre for Clinical Infection and Diagnostics Research and Genomics Innovation Unit, Guy's and St. Thomas' NHS Trust	Chloe Fisher et al
England/HECH-2599C58/2020	EPI_ISL_482109	Microbiology Department, Hereford County Hospital	Wellcome Sanger Institute for the COVID-19 Genomics UK (COG-UK) consortium	Alison Johnson et al
England/HECH-2599C67/2020	EPI_ISL_482095	Microbiology Department, Hereford County Hospital	Wellcome Sanger Institute for the COVID-19 Genomics UK (COG-UK) consortium	Alison Johnson et al
England/HECH-2599C76/2020	EPI_ISL_482079	Microbiology Department, Hereford County Hospital	Wellcome Sanger Institute for the COVID-19 Genomics UK (COG-UK) consortium	Alison Johnson et al
England/HECH-2599C85/2020	EPI_ISL_482094	Microbiology Department, Hereford County Hospital	Wellcome Sanger Institute for the COVID-19 Genomics UK (COG-UK) consortium	Alison Johnson et al
England/HECH-2599C94/2020	EPI_ISL_482092	Microbiology Department, Hereford County Hospital	Wellcome Sanger Institute for the COVID-19 Genomics UK (COG-UK) consortium	Alison Johnson et al
England/HECH-2599CB2/2020	EPI_ISL_482088	Microbiology Department, Hereford County Hospital	Wellcome Sanger Institute for the COVID-19 Genomics UK (COG-UK) consortium	Alison Johnson et al
England/HECH-2599CC1/2020	EPI_ISL_482085	Microbiology Department, Hereford County Hospital	Wellcome Sanger Institute for the COVID-19 Genomics UK (COG-UK) consortium	Alison Johnson et al
England/HECH-2599CEF/2020	EPI_ISL_482081	Microbiology Department, Hereford County Hospital	Wellcome Sanger Institute for the COVID-19 Genomics UK (COG-UK) consortium	Alison Johnson et al
England/HECH-2599D28/2020	EPI_ISL_482117	Microbiology Department, Hereford County Hospital	Wellcome Sanger Institute for the COVID-19 Genomics UK (COG-UK) consortium	Alison Johnson et al
England/HECH-2599D55/2020	EPI_ISL_482069	Microbiology Department, Hereford County Hospital	Wellcome Sanger Institute for the COVID-19 Genomics UK (COG-UK) consortium	Alison Johnson et al
England/HECH-2599D64/2020	EPI_ISL_482078	Microbiology Department, Hereford County Hospital	Wellcome Sanger Institute for the COVID-19 Genomics UK (COG-UK) consortium	Alison Johnson et al
England/HECH-2599D91/2020	EPI_ISL_482111	Microbiology Department, Hereford County Hospital	Wellcome Sanger Institute for the COVID-19 Genomics UK (COG-UK) consortium	Alison Johnson et al
England/HECH-2599DBF/2020	EPI_ISL_482104	Microbiology Department, Hereford County Hospital	Wellcome Sanger Institute for the COVID-19 Genomics UK (COG-UK) consortium	Alison Johnson et al
England/HECH-2599DCE/2020	EPI_ISL_482108	Microbiology Department, Hereford County Hospital	Wellcome Sanger Institute for the COVID-19 Genomics UK (COG-UK) consortium	Alison Johnson et al
England/HECH-2599DDD/2020	EPI_ISL_482113	Microbiology Department, Hereford County Hospital	Wellcome Sanger Institute for the COVID-19 Genomics UK (COG-UK) consortium	Alison Johnson et al
England/HECH-2599DEC/2020	EPI_ISL_482073	Microbiology Department, Hereford County Hospital	Wellcome Sanger Institute for the COVID-19 Genomics UK (COG-UK) consortium	Alison Johnson et al
England/HECH-2599E25/2020	EPI_ISL_482112	Microbiology Department, Hereford County Hospital	Wellcome Sanger Institute for the COVID-19 Genomics UK (COG-UK) consortium	Alison Johnson et al
England/HECH-2599E43/2020	EPI_ISL_482089	Microbiology Department, Hereford County Hospital	Wellcome Sanger Institute for the COVID-19 Genomics UK (COG-UK) consortium	Alison Johnson et al
England/HECH-2599E52/2020	EPI_ISL_482084	Microbiology Department, Hereford County Hospital	Wellcome Sanger Institute for the COVID-19 Genomics UK (COG-UK) consortium	Alison Johnson et al
England/HECH-2599E8F/2020	EPI_ISL_482100	Microbiology Department, Hereford County Hospital	Wellcome Sanger Institute for the COVID-19 Genomics UK (COG-UK) consortium	Alison Johnson et al
England/HECH-2599E9E/2020	EPI_ISL_482076	Microbiology Department, Hereford County Hospital	Wellcome Sanger Institute for the COVID-19 Genomics UK (COG-UK) consortium	Alison Johnson et al
England/HECH-2599EAD/2020	EPI_ISL_482114	Microbiology Department, Hereford County Hospital	Wellcome Sanger Institute for the COVID-19 Genomics UK (COG-UK) consortium	Alison Johnson et al
England/HECH-2599EBC/2020	EPI_ISL_482119	Microbiology Department, Hereford County Hospital	Wellcome Sanger Institute for the COVID-19 Genomics UK (COG-UK) consortium	Alison Johnson et al
England/HECH-2599ECB/2020	EPI_ISL_482103	Microbiology Department, Hereford County Hospital	Wellcome Sanger Institute for the COVID-19 Genomics UK (COG-UK) consortium	Alison Johnson et al
England/HECH-2599EDA/2020	EPI_ISL_482090	Microbiology Department, Hereford County Hospital	Wellcome Sanger Institute for the COVID-19 Genomics UK (COG-UK) consortium	Alison Johnson et al
England/HECH-2599F13/2020	EPI_ISL_482098	Microbiology Department, Hereford County Hospital	Wellcome Sanger Institute for the COVID-19 Genomics UK (COG-UK) consortium	Alison Johnson et al
England/HECH-2599F22/2020	EPI_ISL_482087	Microbiology Department, Hereford County Hospital	Wellcome Sanger Institute for the COVID-19 Genomics UK (COG-UK) consortium	Alison Johnson et al
England/HECH-2599F40/2020	EPI_ISL_482083	Microbiology Department, Hereford County Hospital	Wellcome Sanger Institute for the COVID-19 Genomics UK (COG-UK) consortium	Alison Johnson et al
England/HECH-2599F9B/2020	EPI_ISL_482107	Microbiology Department, Hereford County Hospital	Wellcome Sanger Institute for the COVID-19 Genomics UK (COG-UK) consortium	Alison Johnson et al
England/HECH-2599FAA/2020	EPI_ISL_482074	Microbiology Department, Hereford County Hospital	Wellcome Sanger Institute for the COVID-19 Genomics UK (COG-UK) consortium	Alison Johnson et al
England/HECH-2599FC8/2020	EPI_ISL_482072	Microbiology Department, Hereford County Hospital	Wellcome Sanger Institute for the COVID-19 Genomics UK (COG-UK) consortium	Alison Johnson et al
England/HECH-2599FE6/2020	EPI_ISL_482106	Microbiology Department, Hereford County Hospital	Wellcome Sanger Institute for the COVID-19 Genomics UK (COG-UK) consortium	Alison Johnson et al
England/HECH-2599FF5/2020	EPI_ISL_482118	Microbiology Department, Hereford County Hospital	Wellcome Sanger Institute for the COVID-19 Genomics UK (COG-UK) consortium	Alison Johnson et al
England/HECH-259A000/2020	EPI_ISL_482086	Microbiology Department, Hereford County Hospital	Wellcome Sanger Institute for the COVID-19 Genomics UK (COG-UK) consortium	Alison Johnson et al
England/HECH-259A01F/2020	EPI_ISL_482080	Microbiology Department, Hereford County Hospital	Wellcome Sanger Institute for the COVID-19 Genomics UK (COG-UK) consortium	Alison Johnson et al
England/HECH-259A02E/2020	EPI_ISL_482099	Microbiology Department, Hereford County Hospital	Wellcome Sanger Institute for the COVID-19 Genomics UK (COG-UK) consortium	Alison Johnson et al
England/HECH-259A03D/2020	EPI_ISL_482110	Microbiology Department, Hereford County Hospital	Wellcome Sanger Institute for the COVID-19 Genomics UK (COG-UK) consortium	Alison Johnson et al
England/HECH-259A079/2020	EPI_ISL_482071	Microbiology Department, Hereford County Hospital	Wellcome Sanger Institute for the COVID-19 Genomics UK (COG-UK) consortium	Alison Johnson et al
England/HECH-259A097/2020	EPI_ISL_482093	Microbiology Department, Hereford County Hospital	Wellcome Sanger Institute for the COVID-19 Genomics UK (COG-UK) consortium	Alison Johnson et al
England/HECH-259A0B5/2020	EPI_ISL_488851	Microbiology Department, Hereford County Hospital	Wellcome Sanger Institute for the COVID-19 Genomics UK (COG-UK) consortium	Alison Johnson et al
England/HECH-259A0C4/2020	EPI_ISL_482116	Microbiology Department, Hereford County Hospital	Wellcome Sanger Institute for the COVID-19 Genomics UK (COG-UK) consortium	Alison Johnson et al
England/HECH-259A0D3/2020	EPI_ISL_488852	Microbiology Department, Hereford County Hospital	Wellcome Sanger Institute for the COVID-19 Genomics UK (COG-UK) consortium	Alison Johnson et al
England/HECH-259A0E2/2020	EPI_ISL_488843	Microbiology Department, Hereford County Hospital	Wellcome Sanger Institute for the COVID-19 Genomics UK (COG-UK) consortium	Alison Johnson et al
England/HECH-259A0F1/2020	EPI_ISL_488871	Microbiology Department, Hereford County Hospital	Wellcome Sanger Institute for the COVID-19 Genomics UK (COG-UK) consortium	Alison Johnson et al
England/HECH-259A10D/2020	EPI_ISL_488842	Microbiology Department, Hereford County Hospital	Wellcome Sanger Institute for the COVID-19 Genomics UK (COG-UK) consortium	Alison Johnson et al
England/HECH-259A11C/2020	EPI_ISL_488837	Microbiology Department, Hereford County Hospital	Wellcome Sanger Institute for the COVID-19 Genomics UK (COG-UK) consortium	Alison Johnson et al
England/HECH-259A158/2020	EPI_ISL_488839	Microbiology Department, Hereford County Hospital	Wellcome Sanger Institute for the COVID-19 Genomics UK (COG-UK) consortium	Alison Johnson et al
England/HECH-259A176/2020	EPI_ISL_488841	Microbiology Department, Hereford County Hospital	Wellcome Sanger Institute for the COVID-19 Genomics UK (COG-UK) consortium	Alison Johnson et al
England/HECH-259A194/2020	EPI_ISL_488873	Microbiology Department, Hereford County Hospital	Wellcome Sanger Institute for the COVID-19 Genomics UK (COG-UK) consortium	Alison Johnson et al
England/HECH-259A1B2/2020	EPI_ISL_488862	Microbiology Department, Hereford County Hospital	Wellcome Sanger Institute for the COVID-19 Genomics UK (COG-UK) consortium	Alison Johnson et al
England/HECH-259A1D0/2020	EPI_ISL_488838	Microbiology Department, Hereford County Hospital	Wellcome Sanger Institute for the COVID-19 Genomics UK (COG-UK) consortium	Alison Johnson et al
England/HECH-259A1EF/2020	EPI_ISL_488868	Microbiology Department, Hereford County Hospital	Wellcome Sanger Institute for the COVID-19 Genomics UK (COG-UK) consortium	Alison Johnson et al
England/HECH-259A1FE/2020	EPI_ISL_488860	Microbiology Department, Hereford County Hospital	Wellcome Sanger Institute for the COVID-19 Genomics UK (COG-UK) consortium	Alison Johnson et al
England/HECH-259A219/2020	EPI_ISL_488858	Microbiology Department, Hereford County Hospital	Wellcome Sanger Institute for the COVID-19 Genomics UK (COG-UK) consortium	Alison Johnson et al
England/HECH-259A237/2020	EPI_ISL_488849	Microbiology Department, Hereford County Hospital	Wellcome Sanger Institute for the COVID-19 Genomics UK (COG-UK) consortium	Alison Johnson et al
England/HECH-259A255/2020	EPI_ISL_488867	Microbiology Department, Hereford County Hospital	Wellcome Sanger Institute for the COVID-19 Genomics UK (COG-UK) consortium	Alison Johnson et al
England/HECH-259A264/2020	EPI_ISL_488865	Microbiology Department, Hereford County Hospital	Wellcome Sanger Institute for the COVID-19 Genomics UK (COG-UK) consortium	Alison Johnson et al
England/HECH-259A273/2020	EPI_ISL_488844	Microbiology Department, Hereford County Hospital	Wellcome Sanger Institute for the COVID-19 Genomics UK (COG-UK) consortium	Alison Johnson et al
England/HECH-259A282/2020	EPI_ISL_488869	Microbiology Department, Hereford County Hospital	Wellcome Sanger Institute for the COVID-19 Genomics UK (COG-UK) consortium	Alison Johnson et al
England/HECH-259A2A0/2020	EPI_ISL_488857	Microbiology Department, Hereford County Hospital	Wellcome Sanger Institute for the COVID-19 Genomics UK (COG-UK) consortium	Alison Johnson et al
England/HECH-259A2BF/2020	EPI_ISL_488866	Microbiology Department, Hereford County Hospital	Wellcome Sanger Institute for the COVID-19 Genomics UK (COG-UK) consortium	Alison Johnson et al
England/HECH-259A2FB/2020	EPI_ISL_488859	Microbiology Department, Hereford County Hospital	Wellcome Sanger Institute for the COVID-19 Genomics UK (COG-UK) consortium	Alison Johnson et al
England/HECH-259A316/2020	EPI_ISL_488870	Microbiology Department, Hereford County Hospital	Wellcome Sanger Institute for the COVID-19 Genomics UK (COG-UK) consortium	Alison Johnson et al
England/HECH-259A343/2020	EPI_ISL_488846	Microbiology Department, Hereford County Hospital	Wellcome Sanger Institute for the COVID-19 Genomics UK (COG-UK) consortium	Alison Johnson et al
England/HECH-259A3DA/2020	EPI_ISL_488848	Microbiology Department, Hereford County Hospital	Wellcome Sanger Institute for the COVID-19 Genomics UK (COG-UK) consortium	Alison Johnson et al
England/HECH-259A3E9/2020	EPI_ISL_488850	Microbiology Department, Hereford County Hospital	Wellcome Sanger Institute for the COVID-19 Genomics UK (COG-UK) consortium	Alison Johnson et al
England/HECH-259A404/2020	EPI_ISL_484218	University of Birmingham	COVID-19 Genomics UK (COG-UK) Consortium	Institute of Microbiology et al
England/HECH-259A46E/2020	EPI_ISL_484219	University of Birmingham	COVID-19 Genomics UK (COG-UK) Consortium	Institute of Microbiology et al
England/HECH-259A47D/2020	EPI_ISL_529661	University of Birmingham	COVID-19 Genomics UK (COG-UK) Consortium	Institute of Microbiology et al
England/HECH-259A48C/2020	EPI_ISL_484220	University of Birmingham	COVID-19 Genomics UK (COG-UK) Consortium	Institute of Microbiology et al
England/HECH-259A4AA/2020	EPI_ISL_529662	University of Birmingham	COVID-19 Genomics UK (COG-UK) Consortium	Institute of Microbiology et al
England/HECH-259A4F5/2020	EPI_ISL_529663	University of Birmingham	COVID-19 Genomics UK (COG-UK) Consortium	Institute of Microbiology et al
England/HECH-259A501/2020	EPI_ISL_529664	University of Birmingham	COVID-19 Genomics UK (COG-UK) Consortium	Institute of Microbiology et al
England/HECH-259A53E/2020	EPI_ISL_529665	University of Birmingham	COVID-19 Genomics UK (COG-UK) Consortium	Institute of Microbiology et al
England/HECH-259A54D/2020	EPI_ISL_529666	University of Birmingham	COVID-19 Genomics UK (COG-UK) Consortium	Institute of Microbiology et al
England/HECH-259A56B/2020	EPI_ISL_529300	University of Birmingham	COVID-19 Genomics UK (COG-UK) Consortium	Institute of Microbiology et al
England/HECH-259A7B0/2020	EPI_ISL_652067	University of Birmingham	COVID-19 Genomics UK (COG-UK) Consortium	Institute of Microbiology et al
England/HECH-259A853/2020	EPI_ISL_650827	University of Birmingham	COVID-19 Genomics UK (COG-UK) Consortium	Institute of Microbiology et al
England/HECH-259A905/2020	EPI_ISL_652068	University of Birmingham	COVID-19 Genomics UK (COG-UK) Consortium	Institute of Microbiology et al
England/HECH-259A923/2020	EPI_ISL_652069	University of Birmingham	COVID-19 Genomics UK (COG-UK) Consortium	Institute of Microbiology et al
England/HECH-259A950/2020	EPI_ISL_652070	University of Birmingham	COVID-19 Genomics UK (COG-UK) Consortium	Institute of Microbiology et al
England/HECH-259AA6C/2020	EPI_ISL_651200	University of Birmingham	COVID-19 Genomics UK (COG-UK) Consortium	Institute of Microbiology et al
England/HECH-259AAA8/2020	EPI_ISL_652071	University of Birmingham	COVID-19 Genomics UK (COG-UK) Consortium	Institute of Microbiology et al
England/HECH-259AAC6/2020	EPI_ISL_652072	University of Birmingham	COVID-19 Genomics UK (COG-UK) Consortium	Institute of Microbiology et al
England/IC19/2020	EPI_ISL_475572	Imperial College London	Imperial College London	Jie Zhou et al
England/KGHT-268426C/2020	EPI_ISL_513587	Microbiology, Pathology, Kettering General Hospital	Wellcome Sanger Institute for the COVID-19 Genomics UK (COG-UK) consortium	Sahar El-dirdiri et al
England/KGHT-2684299/2020	EPI_ISL_513586	Microbiology, Pathology, Kettering General Hospital	Wellcome Sanger Institute for the COVID-19 Genomics UK (COG-UK) consortium	Sahar El-dirdiri et al
England/KGHT-26844FD/2020	EPI_ISL_513588	Microbiology, Pathology, Kettering General Hospital	Wellcome Sanger Institute for the COVID-19 Genomics UK (COG-UK) consortium	Sahar El-dirdiri et al
England/KGHT-2684527/2020	EPI_ISL_513585	Microbiology, Pathology, Kettering General Hospital	Wellcome Sanger Institute for the COVID-19 Genomics UK (COG-UK) consortium	Sahar El-dirdiri et al
England/KGHT-2684E2C/2020	EPI_ISL_813655	Kettering General Hospital	COVID-19 Genomics UK (COG-UK) Consortium	Patrick McClure et al
England/KGHT-2684EB3/2020	EPI_ISL_813656	Kettering General Hospital	COVID-19 Genomics UK (COG-UK) Consortium	Patrick McClure et al
England/KGHT-2684F1A/2020	EPI_ISL_838343	Queens Medical Centre, Clinical Microbiology Department / DeepSeq Nottingham	COVID-19 Genomics UK (COG-UK) Consortium	Gemma Clark et al
England/KGHT-2684FA1/2020	EPI_ISL_838344	Queens Medical Centre, Clinical Microbiology Department / DeepSeq Nottingham	COVID-19 Genomics UK (COG-UK) Consortium	Gemma Clark et al
England/KGHT-2684FCF/2020	EPI_ISL_838345	Queens Medical Centre, Clinical Microbiology Department / DeepSeq Nottingham	COVID-19 Genomics UK (COG-UK) Consortium	Gemma Clark et al
England/KGHT-268508F/2020	EPI_ISL_838346	Queens Medical Centre, Clinical Microbiology Department / DeepSeq Nottingham	COVID-19 Genomics UK (COG-UK) Consortium	Gemma Clark et al
England/KGHT-26850F8/2020	EPI_ISL_838347	Queens Medical Centre, Clinical Microbiology Department / DeepSeq Nottingham	COVID-19 Genomics UK (COG-UK) Consortium	Gemma Clark et al
England/KGHT-2685104/2020	EPI_ISL_838348	Queens Medical Centre, Clinical Microbiology Department / DeepSeq Nottingham	COVID-19 Genomics UK (COG-UK) Consortium	Gemma Clark et al
England/KGHT-2685122/2020	EPI_ISL_838349	Queens Medical Centre, Clinical Microbiology Department / DeepSeq Nottingham	COVID-19 Genomics UK (COG-UK) Consortium	Gemma Clark et al
England/KGHT-2685131/2020	EPI_ISL_838350	Queens Medical Centre, Clinical Microbiology Department / DeepSeq Nottingham	COVID-19 Genomics UK (COG-UK) Consortium	Gemma Clark et al
England/Kunming_kms-3/2020	EPI_ISL_639740	Respiratory virus Laboratory, Chinese Academy of Medical Science	Respiratory virus Laboratory, Chinese Academy of Medical Science	Li et al
England/LCST-24D675F/2020	EPI_ISL_478289	University Hospitals Of Leicester NHS Trust and DeepSeq Nottingham	COVID-19 Genomics UK (COG-UK) Consortium	Christopher Holmes et al
England/LCST-24D676E/2020	EPI_ISL_478290	University Hospitals Of Leicester NHS Trust and DeepSeq Nottingham	COVID-19 Genomics UK (COG-UK) Consortium	Christopher Holmes et al
England/LCST-24D677D/2020	EPI_ISL_478291	University Hospitals Of Leicester NHS Trust and DeepSeq Nottingham	COVID-19 Genomics UK (COG-UK) Consortium	Christopher Holmes et al
England/LCST-24D67AA/2020	EPI_ISL_478292	University Hospitals Of Leicester NHS Trust and DeepSeq Nottingham	COVID-19 Genomics UK (COG-UK) Consortium	Christopher Holmes et al
England/LCST-24D67B9/2020	EPI_ISL_478293	University Hospitals Of Leicester NHS Trust and DeepSeq Nottingham	COVID-19 Genomics UK (COG-UK) Consortium	Christopher Holmes et al
England/LCST-24D67C8/2020	EPI_ISL_478294	University Hospitals Of Leicester NHS Trust and DeepSeq Nottingham	COVID-19 Genomics UK (COG-UK) Consortium	Christopher Holmes et al
England/LCST-24D67D7/2020	EPI_ISL_478295	University Hospitals Of Leicester NHS Trust and DeepSeq Nottingham	COVID-19 Genomics UK (COG-UK) Consortium	Christopher Holmes et al
England/LCST-24D67E6/2020	EPI_ISL_478296	University Hospitals Of Leicester NHS Trust and DeepSeq Nottingham	COVID-19 Genomics UK (COG-UK) Consortium	Christopher Holmes et al
England/LCST-24D67F5/2020	EPI_ISL_478297	University Hospitals Of Leicester NHS Trust and DeepSeq Nottingham	COVID-19 Genomics UK (COG-UK) Consortium	Christopher Holmes et al
England/LCST-24D6801/2020	EPI_ISL_478298	University Hospitals Of Leicester NHS Trust and DeepSeq Nottingham	COVID-19 Genomics UK (COG-UK) Consortium	Christopher Holmes et al
England/LCST-24D6810/2020	EPI_ISL_478299	University Hospitals Of Leicester NHS Trust and DeepSeq Nottingham	COVID-19 Genomics UK (COG-UK) Consortium	Christopher Holmes et al
England/LCST-24D682F/2020	EPI_ISL_478300	University Hospitals Of Leicester NHS Trust and DeepSeq Nottingham	COVID-19 Genomics UK (COG-UK) Consortium	Christopher Holmes et al
England/LCST-24D684D/2020	EPI_ISL_478301	University Hospitals Of Leicester NHS Trust and DeepSeq Nottingham	COVID-19 Genomics UK (COG-UK) Consortium	Christopher Holmes et al
England/LCST-24D685C/2020	EPI_ISL_478302	University Hospitals Of Leicester NHS Trust and DeepSeq Nottingham	COVID-19 Genomics UK (COG-UK) Consortium	Christopher Holmes et al
England/LCST-24D686B/2020	EPI_ISL_478303	University Hospitals Of Leicester NHS Trust and DeepSeq Nottingham	COVID-19 Genomics UK (COG-UK) Consortium	Christopher Holmes et al
England/LCST-24D687A/2020	EPI_ISL_478304	University Hospitals Of Leicester NHS Trust and DeepSeq Nottingham	COVID-19 Genomics UK (COG-UK) Consortium	Christopher Holmes et al
England/LCST-24D6889/2020	EPI_ISL_478305	University Hospitals Of Leicester NHS Trust and DeepSeq Nottingham	COVID-19 Genomics UK (COG-UK) Consortium	Christopher Holmes et al
England/LCST-24D6898/2020	EPI_ISL_478306	University Hospitals Of Leicester NHS Trust and DeepSeq Nottingham	COVID-19 Genomics UK (COG-UK) Consortium	Christopher Holmes et al
England/LCST-24D68A7/2020	EPI_ISL_478307	University Hospitals Of Leicester NHS Trust and DeepSeq Nottingham	COVID-19 Genomics UK (COG-UK) Consortium	Christopher Holmes et al
England/LCST-24D68B6/2020	EPI_ISL_478308	University Hospitals Of Leicester NHS Trust and DeepSeq Nottingham	COVID-19 Genomics UK (COG-UK) Consortium	Christopher Holmes et al
England/LCST-24D68C5/2020	EPI_ISL_478309	University Hospitals Of Leicester NHS Trust and DeepSeq Nottingham	COVID-19 Genomics UK (COG-UK) Consortium	Christopher Holmes et al
England/LCST-24D68E3/2020	EPI_ISL_478310	University Hospitals Of Leicester NHS Trust and DeepSeq Nottingham	COVID-19 Genomics UK (COG-UK) Consortium	Christopher Holmes et al
England/LCST-24D68F2/2020	EPI_ISL_478311	University Hospitals Of Leicester NHS Trust and DeepSeq Nottingham	COVID-19 Genomics UK (COG-UK) Consortium	Christopher Holmes et al
England/LCST-24D692C/2020	EPI_ISL_478312	University Hospitals Of Leicester NHS Trust and DeepSeq Nottingham	COVID-19 Genomics UK (COG-UK) Consortium	Christopher Holmes et al
England/LCST-24D6959/2020	EPI_ISL_478313	University Hospitals Of Leicester NHS Trust and DeepSeq Nottingham	COVID-19 Genomics UK (COG-UK) Consortium	Christopher Holmes et al
England/LCST-24D69A4/2020	EPI_ISL_478314	University Hospitals Of Leicester NHS Trust and DeepSeq Nottingham	COVID-19 Genomics UK (COG-UK) Consortium	Christopher Holmes et al
England/LCST-24D69B3/2020	EPI_ISL_478315	University Hospitals Of Leicester NHS Trust and DeepSeq Nottingham	COVID-19 Genomics UK (COG-UK) Consortium	Christopher Holmes et al
England/LCST-24D69C2/2020	EPI_ISL_478316	University Hospitals Of Leicester NHS Trust and DeepSeq Nottingham	COVID-19 Genomics UK (COG-UK) Consortium	Christopher Holmes et al
England/LCST-24D69D1/2020	EPI_ISL_478317	University Hospitals Of Leicester NHS Trust and DeepSeq Nottingham	COVID-19 Genomics UK (COG-UK) Consortium	Christopher Holmes et al
England/LCST-24D69E0/2020	EPI_ISL_478318	University Hospitals Of Leicester NHS Trust and DeepSeq Nottingham	COVID-19 Genomics UK (COG-UK) Consortium	Christopher Holmes et al
England/LCST-24D6A0B/2020	EPI_ISL_478319	University Hospitals Of Leicester NHS Trust and DeepSeq Nottingham	COVID-19 Genomics UK (COG-UK) Consortium	Christopher Holmes et al
England/LCST-24D6A29/2020	EPI_ISL_478320	University Hospitals Of Leicester NHS Trust and DeepSeq Nottingham	COVID-19 Genomics UK (COG-UK) Consortium	Christopher Holmes et al
England/LCST-24D6A38/2020	EPI_ISL_478321	University Hospitals Of Leicester NHS Trust and DeepSeq Nottingham	COVID-19 Genomics UK (COG-UK) Consortium	Christopher Holmes et al
England/LCST-24D6A47/2020	EPI_ISL_478322	University Hospitals Of Leicester NHS Trust and DeepSeq Nottingham	COVID-19 Genomics UK (COG-UK) Consortium	Christopher Holmes et al
England/LCST-24D6A56/2020	EPI_ISL_478323	University Hospitals Of Leicester NHS Trust and DeepSeq Nottingham	COVID-19 Genomics UK (COG-UK) Consortium	Christopher Holmes et al
England/LCST-24D6A74/2020	EPI_ISL_478324	University Hospitals Of Leicester NHS Trust and DeepSeq Nottingham	COVID-19 Genomics UK (COG-UK) Consortium	Christopher Holmes et al
England/LCST-24D6A83/2020	EPI_ISL_478325	University Hospitals Of Leicester NHS Trust and DeepSeq Nottingham	COVID-19 Genomics UK (COG-UK) Consortium	Christopher Holmes et al
England/LCST-24D6A92/2020	EPI_ISL_478326	University Hospitals Of Leicester NHS Trust and DeepSeq Nottingham	COVID-19 Genomics UK (COG-UK) Consortium	Christopher Holmes et al
England/LCST-24D6AA1/2020	EPI_ISL_478327	University Hospitals Of Leicester NHS Trust and DeepSeq Nottingham	COVID-19 Genomics UK (COG-UK) Consortium	Christopher Holmes et al
England/LCST-24D6AB0/2020	EPI_ISL_478328	University Hospitals Of Leicester NHS Trust and DeepSeq Nottingham	COVID-19 Genomics UK (COG-UK) Consortium	Christopher Holmes et al
England/LCST-24D6ACF/2020	EPI_ISL_478329	University Hospitals Of Leicester NHS Trust and DeepSeq Nottingham	COVID-19 Genomics UK (COG-UK) Consortium	Christopher Holmes et al
England/LCST-24D6B26/2020	EPI_ISL_478330	University Hospitals Of Leicester NHS Trust and DeepSeq Nottingham	COVID-19 Genomics UK (COG-UK) Consortium	Christopher Holmes et al
England/LCST-24D6B35/2020	EPI_ISL_478331	University Hospitals Of Leicester NHS Trust and DeepSeq Nottingham	COVID-19 Genomics UK (COG-UK) Consortium	Christopher Holmes et al
England/LCST-24D6B44/2020	EPI_ISL_478332	University Hospitals Of Leicester NHS Trust and DeepSeq Nottingham	COVID-19 Genomics UK (COG-UK) Consortium	Christopher Holmes et al
England/LCST-24D6B53/2020	EPI_ISL_478333	University Hospitals Of Leicester NHS Trust and DeepSeq Nottingham	COVID-19 Genomics UK (COG-UK) Consortium	Christopher Holmes et al
England/LCST-24D6B62/2020	EPI_ISL_478334	University Hospitals Of Leicester NHS Trust and DeepSeq Nottingham	COVID-19 Genomics UK (COG-UK) Consortium	Christopher Holmes et al
England/LCST-24D6B71/2020	EPI_ISL_478335	University Hospitals Of Leicester NHS Trust and DeepSeq Nottingham	COVID-19 Genomics UK (COG-UK) Consortium	Christopher Holmes et al
England/LCST-24D6B80/2020	EPI_ISL_478336	University Hospitals Of Leicester NHS Trust and DeepSeq Nottingham	COVID-19 Genomics UK (COG-UK) Consortium	Christopher Holmes et al
England/LCST-24D6B9F/2020	EPI_ISL_484221	University Hospitals Of Leicester NHS Trust and DeepSeq Nottingham	COVID-19 Genomics UK (COG-UK) Consortium	Christopher Holmes et al
England/LCST-24D6BAE/2020	EPI_ISL_484222	University Hospitals Of Leicester NHS Trust and DeepSeq Nottingham	COVID-19 Genomics UK (COG-UK) Consortium	Christopher Holmes et al
England/LCST-24D6BBD/2020	EPI_ISL_484223	University Hospitals Of Leicester NHS Trust and DeepSeq Nottingham	COVID-19 Genomics UK (COG-UK) Consortium	Christopher Holmes et al
England/LCST-24D6BCC/2020	EPI_ISL_484224	University Hospitals Of Leicester NHS Trust and DeepSeq Nottingham	COVID-19 Genomics UK (COG-UK) Consortium	Christopher Holmes et al
England/LCST-24D6C05/2020	EPI_ISL_478337	University Hospitals Of Leicester NHS Trust and DeepSeq Nottingham	COVID-19 Genomics UK (COG-UK) Consortium	Christopher Holmes et al
England/LCST-24D6C8D/2020	EPI_ISL_478338	University Hospitals Of Leicester NHS Trust and DeepSeq Nottingham	COVID-19 Genomics UK (COG-UK) Consortium	Christopher Holmes et al
England/LCST-24D6C9C/2020	EPI_ISL_484225	University Hospitals Of Leicester NHS Trust and DeepSeq Nottingham	COVID-19 Genomics UK (COG-UK) Consortium	Christopher Holmes et al
England/LCST-24D6CAB/2020	EPI_ISL_484226	University Hospitals Of Leicester NHS Trust and DeepSeq Nottingham	COVID-19 Genomics UK (COG-UK) Consortium	Christopher Holmes et al
England/LCST-24D6CBA/2020	EPI_ISL_484227	University Hospitals Of Leicester NHS Trust and DeepSeq Nottingham	COVID-19 Genomics UK (COG-UK) Consortium	Christopher Holmes et al
England/LCST-24D6CC9/2020	EPI_ISL_484228	University Hospitals Of Leicester NHS Trust and DeepSeq Nottingham	COVID-19 Genomics UK (COG-UK) Consortium	Christopher Holmes et al
England/LCST-24D6CE7/2020	EPI_ISL_484229	University Hospitals Of Leicester NHS Trust and DeepSeq Nottingham	COVID-19 Genomics UK (COG-UK) Consortium	Christopher Holmes et al
England/LCST-24D6CF6/2020	EPI_ISL_478339	University Hospitals Of Leicester NHS Trust and DeepSeq Nottingham	COVID-19 Genomics UK (COG-UK) Consortium	Christopher Holmes et al
England/LCST-24D6D20/2020	EPI_ISL_484230	University Hospitals Of Leicester NHS Trust and DeepSeq Nottingham	COVID-19 Genomics UK (COG-UK) Consortium	Christopher Holmes et al
England/LCST-24D6D3F/2020	EPI_ISL_484231	University Hospitals Of Leicester NHS Trust and DeepSeq Nottingham	COVID-19 Genomics UK (COG-UK) Consortium	Christopher Holmes et al
England/LCST-24D6D4E/2020	EPI_ISL_484232	University Hospitals Of Leicester NHS Trust and DeepSeq Nottingham	COVID-19 Genomics UK (COG-UK) Consortium	Christopher Holmes et al
England/LCST-24D6D6C/2020	EPI_ISL_484233	University Hospitals Of Leicester NHS Trust and DeepSeq Nottingham	COVID-19 Genomics UK (COG-UK) Consortium	Christopher Holmes et al
England/LCST-24D6D7B/2020	EPI_ISL_478340	University Hospitals Of Leicester NHS Trust and DeepSeq Nottingham	COVID-19 Genomics UK (COG-UK) Consortium	Christopher Holmes et al
England/LCST-24D6D8A/2020	EPI_ISL_478341	University Hospitals Of Leicester NHS Trust and DeepSeq Nottingham	COVID-19 Genomics UK (COG-UK) Consortium	Christopher Holmes et al
England/LCST-24D6D99/2020	EPI_ISL_484234	University Hospitals Of Leicester NHS Trust and DeepSeq Nottingham	COVID-19 Genomics UK (COG-UK) Consortium	Christopher Holmes et al
England/LCST-24D6DB7/2020	EPI_ISL_484235	University Hospitals Of Leicester NHS Trust and DeepSeq Nottingham	COVID-19 Genomics UK (COG-UK) Consortium	Christopher Holmes et al
England/LCST-24D6DC6/2020	EPI_ISL_484236	University Hospitals Of Leicester NHS Trust and DeepSeq Nottingham	COVID-19 Genomics UK (COG-UK) Consortium	Christopher Holmes et al
England/LCST-24D6DD5/2020	EPI_ISL_484237	University Hospitals Of Leicester NHS Trust and DeepSeq Nottingham	COVID-19 Genomics UK (COG-UK) Consortium	Christopher Holmes et al
England/LCST-24D6DE4/2020	EPI_ISL_484238	University Hospitals Of Leicester NHS Trust and DeepSeq Nottingham	COVID-19 Genomics UK (COG-UK) Consortium	Christopher Holmes et al
England/LCST-24D6DF3/2020	EPI_ISL_484239	University Hospitals Of Leicester NHS Trust and DeepSeq Nottingham	COVID-19 Genomics UK (COG-UK) Consortium	Christopher Holmes et al
England/LCST-24D6E0F/2020	EPI_ISL_478342	University Hospitals Of Leicester NHS Trust and DeepSeq Nottingham	COVID-19 Genomics UK (COG-UK) Consortium	Christopher Holmes et al
England/LCST-24D6E1E/2020	EPI_ISL_484240	University Hospitals Of Leicester NHS Trust and DeepSeq Nottingham	COVID-19 Genomics UK (COG-UK) Consortium	Christopher Holmes et al
England/LCST-24D6E2D/2020	EPI_ISL_484241	University Hospitals Of Leicester NHS Trust and DeepSeq Nottingham	COVID-19 Genomics UK (COG-UK) Consortium	Christopher Holmes et al
England/LCST-24D6E3C/2020	EPI_ISL_484242	University Hospitals Of Leicester NHS Trust and DeepSeq Nottingham	COVID-19 Genomics UK (COG-UK) Consortium	Christopher Holmes et al
England/LCST-24D6E5A/2020	EPI_ISL_484243	University Hospitals Of Leicester NHS Trust and DeepSeq Nottingham	COVID-19 Genomics UK (COG-UK) Consortium	Christopher Holmes et al
England/LCST-24D6E69/2020	EPI_ISL_484244	University Hospitals Of Leicester NHS Trust and DeepSeq Nottingham	COVID-19 Genomics UK (COG-UK) Consortium	Christopher Holmes et al
England/LCST-24D6E87/2020	EPI_ISL_478343	University Hospitals Of Leicester NHS Trust and DeepSeq Nottingham	COVID-19 Genomics UK (COG-UK) Consortium	Christopher Holmes et al
England/LCST-24D6E96/2020	EPI_ISL_484245	University Hospitals Of Leicester NHS Trust and DeepSeq Nottingham	COVID-19 Genomics UK (COG-UK) Consortium	Christopher Holmes et al
England/LCST-24D6EA5/2020	EPI_ISL_484246	University Hospitals Of Leicester NHS Trust and DeepSeq Nottingham	COVID-19 Genomics UK (COG-UK) Consortium	Christopher Holmes et al
England/LCST-24D6EB4/2020	EPI_ISL_484247	University Hospitals Of Leicester NHS Trust and DeepSeq Nottingham	COVID-19 Genomics UK (COG-UK) Consortium	Christopher Holmes et al
England/LCST-24D6EC3/2020	EPI_ISL_484248	University Hospitals Of Leicester NHS Trust and DeepSeq Nottingham	COVID-19 Genomics UK (COG-UK) Consortium	Christopher Holmes et al
England/LCST-24D6ED2/2020	EPI_ISL_484249	University Hospitals Of Leicester NHS Trust and DeepSeq Nottingham	COVID-19 Genomics UK (COG-UK) Consortium	Christopher Holmes et al
England/LCST-24D6EE1/2020	EPI_ISL_484250	University Hospitals Of Leicester NHS Trust and DeepSeq Nottingham	COVID-19 Genomics UK (COG-UK) Consortium	Christopher Holmes et al
England/LCST-24D6F2A/2020	EPI_ISL_484251	University Hospitals Of Leicester NHS Trust and DeepSeq Nottingham	COVID-19 Genomics UK (COG-UK) Consortium	Christopher Holmes et al
England/LCST-24D6F39/2020	EPI_ISL_484252	University Hospitals Of Leicester NHS Trust and DeepSeq Nottingham	COVID-19 Genomics UK (COG-UK) Consortium	Christopher Holmes et al
England/LCST-24D6F48/2020	EPI_ISL_484253	University Hospitals Of Leicester NHS Trust and DeepSeq Nottingham	COVID-19 Genomics UK (COG-UK) Consortium	Christopher Holmes et al
England/LCST-24D6F66/2020	EPI_ISL_478344	University Hospitals Of Leicester NHS Trust and DeepSeq Nottingham	COVID-19 Genomics UK (COG-UK) Consortium	Christopher Holmes et al
England/LCST-24D6F84/2020	EPI_ISL_478345	University Hospitals Of Leicester NHS Trust and DeepSeq Nottingham	COVID-19 Genomics UK (COG-UK) Consortium	Christopher Holmes et al
England/LCST-24D6FA2/2020	EPI_ISL_478346	University Hospitals Of Leicester NHS Trust and DeepSeq Nottingham	COVID-19 Genomics UK (COG-UK) Consortium	Christopher Holmes et al
England/LCST-24D6FB1/2020	EPI_ISL_478347	University Hospitals Of Leicester NHS Trust and DeepSeq Nottingham	COVID-19 Genomics UK (COG-UK) Consortium	Christopher Holmes et al
England/LCST-24D6FC0/2020	EPI_ISL_478348	University Hospitals Of Leicester NHS Trust and DeepSeq Nottingham	COVID-19 Genomics UK (COG-UK) Consortium	Christopher Holmes et al
England/LCST-24D6FDF/2020	EPI_ISL_478349	University Hospitals Of Leicester NHS Trust and DeepSeq Nottingham	COVID-19 Genomics UK (COG-UK) Consortium	Christopher Holmes et al
England/LCST-24D6FEE/2020	EPI_ISL_478350	University Hospitals Of Leicester NHS Trust and DeepSeq Nottingham	COVID-19 Genomics UK (COG-UK) Consortium	Christopher Holmes et al
England/LCST-24D6FFD/2020	EPI_ISL_478351	University Hospitals Of Leicester NHS Trust and DeepSeq Nottingham	COVID-19 Genomics UK (COG-UK) Consortium	Christopher Holmes et al
England/LCST-24D7008/2020	EPI_ISL_478352	University Hospitals Of Leicester NHS Trust and DeepSeq Nottingham	COVID-19 Genomics UK (COG-UK) Consortium	Christopher Holmes et al
England/LCST-24D7017/2020	EPI_ISL_478353	University Hospitals Of Leicester NHS Trust and DeepSeq Nottingham	COVID-19 Genomics UK (COG-UK) Consortium	Christopher Holmes et al
England/LCST-24D7026/2020	EPI_ISL_478354	University Hospitals Of Leicester NHS Trust and DeepSeq Nottingham	COVID-19 Genomics UK (COG-UK) Consortium	Christopher Holmes et al
England/LCST-24D7035/2020	EPI_ISL_478355	University Hospitals Of Leicester NHS Trust and DeepSeq Nottingham	COVID-19 Genomics UK (COG-UK) Consortium	Christopher Holmes et al
England/LCST-24D7044/2020	EPI_ISL_478356	University Hospitals Of Leicester NHS Trust and DeepSeq Nottingham	COVID-19 Genomics UK (COG-UK) Consortium	Christopher Holmes et al
England/LCST-24D7053/2020	EPI_ISL_478357	University Hospitals Of Leicester NHS Trust and DeepSeq Nottingham	COVID-19 Genomics UK (COG-UK) Consortium	Christopher Holmes et al
England/LCST-24D7071/2020	EPI_ISL_478358	University Hospitals Of Leicester NHS Trust and DeepSeq Nottingham	COVID-19 Genomics UK (COG-UK) Consortium	Christopher Holmes et al
England/LCST-24D7080/2020	EPI_ISL_478359	University Hospitals Of Leicester NHS Trust and DeepSeq Nottingham	COVID-19 Genomics UK (COG-UK) Consortium	Christopher Holmes et al
England/LCST-24D709F/2020	EPI_ISL_478360	University Hospitals Of Leicester NHS Trust and DeepSeq Nottingham	COVID-19 Genomics UK (COG-UK) Consortium	Christopher Holmes et al
England/LCST-24D70AE/2020	EPI_ISL_478361	University Hospitals Of Leicester NHS Trust and DeepSeq Nottingham	COVID-19 Genomics UK (COG-UK) Consortium	Christopher Holmes et al
England/LCST-24D70BD/2020	EPI_ISL_478362	University Hospitals Of Leicester NHS Trust and DeepSeq Nottingham	COVID-19 Genomics UK (COG-UK) Consortium	Christopher Holmes et al
England/LCST-24D70CC/2020	EPI_ISL_478363	University Hospitals Of Leicester NHS Trust and DeepSeq Nottingham	COVID-19 Genomics UK (COG-UK) Consortium	Christopher Holmes et al
England/LCST-24D7105/2020	EPI_ISL_478364	University Hospitals Of Leicester NHS Trust and DeepSeq Nottingham	COVID-19 Genomics UK (COG-UK) Consortium	Christopher Holmes et al
England/LCST-24D7114/2020	EPI_ISL_478365	University Hospitals Of Leicester NHS Trust and DeepSeq Nottingham	COVID-19 Genomics UK (COG-UK) Consortium	Christopher Holmes et al
England/LCST-24D7132/2020	EPI_ISL_478366	University Hospitals Of Leicester NHS Trust and DeepSeq Nottingham	COVID-19 Genomics UK (COG-UK) Consortium	Christopher Holmes et al
England/LCST-24D7141/2020	EPI_ISL_478367	University Hospitals Of Leicester NHS Trust and DeepSeq Nottingham	COVID-19 Genomics UK (COG-UK) Consortium	Christopher Holmes et al
England/LCST-24D716F/2020	EPI_ISL_478368	University Hospitals Of Leicester NHS Trust and DeepSeq Nottingham	COVID-19 Genomics UK (COG-UK) Consortium	Christopher Holmes et al
England/LCST-24D717E/2020	EPI_ISL_478369	University Hospitals Of Leicester NHS Trust and DeepSeq Nottingham	COVID-19 Genomics UK (COG-UK) Consortium	Christopher Holmes et al
England/LCST-24D718D/2020	EPI_ISL_478370	University Hospitals Of Leicester NHS Trust and DeepSeq Nottingham	COVID-19 Genomics UK (COG-UK) Consortium	Christopher Holmes et al
England/LCST-24D71AB/2020	EPI_ISL_478371	University Hospitals Of Leicester NHS Trust and DeepSeq Nottingham	COVID-19 Genomics UK (COG-UK) Consortium	Christopher Holmes et al
England/LCST-24D71C9/2020	EPI_ISL_499974	University Hospitals Of Leicester NHS Trust and DeepSeq Nottingham	COVID-19 Genomics UK (COG-UK) Consortium	Christopher Holmes et al
England/LCST-24D71D8/2020	EPI_ISL_499975	University Hospitals Of Leicester NHS Trust and DeepSeq Nottingham	COVID-19 Genomics UK (COG-UK) Consortium	Christopher Holmes et al
England/LCST-24D71F6/2020	EPI_ISL_499897	University Hospitals Of Leicester NHS Trust and DeepSeq Nottingham	COVID-19 Genomics UK (COG-UK) Consortium	Christopher Holmes et al
England/LCST-24D725D/2020	EPI_ISL_499976	University Hospitals Of Leicester NHS Trust and DeepSeq Nottingham	COVID-19 Genomics UK (COG-UK) Consortium	Christopher Holmes et al
England/LCST-24D727B/2020	EPI_ISL_499977	University Hospitals Of Leicester NHS Trust and DeepSeq Nottingham	COVID-19 Genomics UK (COG-UK) Consortium	Christopher Holmes et al
England/LCST-24D728A/2020	EPI_ISL_499829	University Hospitals Of Leicester NHS Trust and DeepSeq Nottingham	COVID-19 Genomics UK (COG-UK) Consortium	Christopher Holmes et al
England/LCST-24D7299/2020	EPI_ISL_499861	University Hospitals Of Leicester NHS Trust and DeepSeq Nottingham	COVID-19 Genomics UK (COG-UK) Consortium	Christopher Holmes et al
England/LCST-24D72A8/2020	EPI_ISL_499869	University Hospitals Of Leicester NHS Trust and DeepSeq Nottingham	COVID-19 Genomics UK (COG-UK) Consortium	Christopher Holmes et al
England/LCST-24D72B7/2020	EPI_ISL_499978	University Hospitals Of Leicester NHS Trust and DeepSeq Nottingham	COVID-19 Genomics UK (COG-UK) Consortium	Christopher Holmes et al
England/LCST-24D72C6/2020	EPI_ISL_499910	University Hospitals Of Leicester NHS Trust and DeepSeq Nottingham	COVID-19 Genomics UK (COG-UK) Consortium	Christopher Holmes et al
England/LCST-24D72E4/2020	EPI_ISL_499912	University Hospitals Of Leicester NHS Trust and DeepSeq Nottingham	COVID-19 Genomics UK (COG-UK) Consortium	Christopher Holmes et al
England/LCST-24D730F/2020	EPI_ISL_499933	University Hospitals Of Leicester NHS Trust and DeepSeq Nottingham	COVID-19 Genomics UK (COG-UK) Consortium	Christopher Holmes et al
England/LCST-24D732D/2020	EPI_ISL_499979	University Hospitals Of Leicester NHS Trust and DeepSeq Nottingham	COVID-19 Genomics UK (COG-UK) Consortium	Christopher Holmes et al
England/LCST-24D733C/2020	EPI_ISL_499980	University Hospitals Of Leicester NHS Trust and DeepSeq Nottingham	COVID-19 Genomics UK (COG-UK) Consortium	Christopher Holmes et al
England/LCST-24D734B/2020	EPI_ISL_499981	University Hospitals Of Leicester NHS Trust and DeepSeq Nottingham	COVID-19 Genomics UK (COG-UK) Consortium	Christopher Holmes et al
England/LCST-24D735A/2020	EPI_ISL_499810	University Hospitals Of Leicester NHS Trust and DeepSeq Nottingham	COVID-19 Genomics UK (COG-UK) Consortium	Christopher Holmes et al
England/LCST-24D7369/2020	EPI_ISL_499894	University Hospitals Of Leicester NHS Trust and DeepSeq Nottingham	COVID-19 Genomics UK (COG-UK) Consortium	Christopher Holmes et al
England/LCST-24D7378/2020	EPI_ISL_499895	University Hospitals Of Leicester NHS Trust and DeepSeq Nottingham	COVID-19 Genomics UK (COG-UK) Consortium	Christopher Holmes et al
England/LCST-24D7387/2020	EPI_ISL_499982	University Hospitals Of Leicester NHS Trust and DeepSeq Nottingham	COVID-19 Genomics UK (COG-UK) Consortium	Christopher Holmes et al
England/LCST-24D7396/2020	EPI_ISL_499828	University Hospitals Of Leicester NHS Trust and DeepSeq Nottingham	COVID-19 Genomics UK (COG-UK) Consortium	Christopher Holmes et al
England/LCST-24D73A5/2020	EPI_ISL_499950	University Hospitals Of Leicester NHS Trust and DeepSeq Nottingham	COVID-19 Genomics UK (COG-UK) Consortium	Christopher Holmes et al
England/LCST-24D73C3/2020	EPI_ISL_499913	University Hospitals Of Leicester NHS Trust and DeepSeq Nottingham	COVID-19 Genomics UK (COG-UK) Consortium	Christopher Holmes et al
England/LCST-24D740C/2020	EPI_ISL_499858	University Hospitals Of Leicester NHS Trust and DeepSeq Nottingham	COVID-19 Genomics UK (COG-UK) Consortium	Christopher Holmes et al
England/LCST-24D741B/2020	EPI_ISL_499983	University Hospitals Of Leicester NHS Trust and DeepSeq Nottingham	COVID-19 Genomics UK (COG-UK) Consortium	Christopher Holmes et al
England/LEED-2A8123/2020	EPI_ISL_539122	Leeds Teaching Hospitals NHS Trust and Public Health England, National Infection Service (Leeds laboratory)	Wellcome Sanger Institute for the COVID-19 Genomics UK (COG-UK) consortium	Louissa Macfarlane-Smith et al
England/LEED-2A8132/2020	EPI_ISL_539063	Leeds Teaching Hospitals NHS Trust and Public Health England, National Infection Service (Leeds laboratory)	Wellcome Sanger Institute for the COVID-19 Genomics UK (COG-UK) consortium	Louissa Macfarlane-Smith et al
England/LEED-2A8150/2020	EPI_ISL_539039	Leeds Teaching Hospitals NHS Trust and Public Health England, National Infection Service (Leeds laboratory)	Wellcome Sanger Institute for the COVID-19 Genomics UK (COG-UK) consortium	Louissa Macfarlane-Smith et al
England/LEED-2A816F/2020	EPI_ISL_539052	Leeds Teaching Hospitals NHS Trust and Public Health England, National Infection Service (Leeds laboratory)	Wellcome Sanger Institute for the COVID-19 Genomics UK (COG-UK) consortium	Louissa Macfarlane-Smith et al
England/LEED-2A81C9/2020	EPI_ISL_539048	Leeds Teaching Hospitals NHS Trust and Public Health England, National Infection Service (Leeds laboratory)	Wellcome Sanger Institute for the COVID-19 Genomics UK (COG-UK) consortium	Louissa Macfarlane-Smith et al
England/LEED-2A81E7/2020	EPI_ISL_539029	Leeds Teaching Hospitals NHS Trust and Public Health England, National Infection Service (Leeds laboratory)	Wellcome Sanger Institute for the COVID-19 Genomics UK (COG-UK) consortium	Louissa Macfarlane-Smith et al
England/LEED-2A81F6/2020	EPI_ISL_539154	Leeds Teaching Hospitals NHS Trust and Public Health England, National Infection Service (Leeds laboratory)	Wellcome Sanger Institute for the COVID-19 Genomics UK (COG-UK) consortium	Louissa Macfarlane-Smith et al
England/LEED-2A8202/2020	EPI_ISL_538999	Leeds Teaching Hospitals NHS Trust and Public Health England, National Infection Service (Leeds laboratory)	Wellcome Sanger Institute for the COVID-19 Genomics UK (COG-UK) consortium	Louissa Macfarlane-Smith et al
England/LEED-2A8211/2020	EPI_ISL_538992	Leeds Teaching Hospitals NHS Trust and Public Health England, National Infection Service (Leeds laboratory)	Wellcome Sanger Institute for the COVID-19 Genomics UK (COG-UK) consortium	Louissa Macfarlane-Smith et al
England/LEED-2A8220/2020	EPI_ISL_539006	Leeds Teaching Hospitals NHS Trust and Public Health England, National Infection Service (Leeds laboratory)	Wellcome Sanger Institute for the COVID-19 Genomics UK (COG-UK) Consortium	Louissa Macfarlane-Smith et al
England/LEED-2A823F/2020	EPI_ISL_539138	Leeds Teaching Hospitals NHS Trust and Public Health England, National Infection Service (Leeds laboratory)	Wellcome Sanger Institute for the COVID-19 Genomics UK (COG-UK) consortium	Louissa Macfarlane-Smith et al
England/LEED-2A824E/2020	EPI_ISL_539092	Leeds Teaching Hospitals NHS Trust and Public Health England, National Infection Service (Leeds laboratory)	Wellcome Sanger Institute for the COVID-19 Genomics UK (COG-UK) consortium	Louissa Macfarlane-Smith et al
England/LEED-2A825D/2020	EPI_ISL_539002	Leeds Teaching Hospitals NHS Trust and Public Health England, National Infection Service (Leeds laboratory)	Wellcome Sanger Institute for the COVID-19 Genomics UK (COG-UK) consortium	Louissa Macfarlane-Smith et al
England/LEED-2A826C/2020	EPI_ISL_539003	Leeds Teaching Hospitals NHS Trust and Public Health England, National Infection Service (Leeds laboratory)	Wellcome Sanger Institute for the COVID-19 Genomics UK (COG-UK) consortium	Louissa Macfarlane-Smith et al
England/LEED-2A827B/2020	EPI_ISL_538997	Leeds Teaching Hospitals NHS Trust and Public Health England, National Infection Service (Leeds laboratory)	Wellcome Sanger Institute for the COVID-19 Genomics UK (COG-UK) consortium	Louissa Macfarlane-Smith et al
England/LEED-2A828A/2020	EPI_ISL_538990	Leeds Teaching Hospitals NHS Trust and Public Health England, National Infection Service (Leeds laboratory)	Wellcome Sanger Institute for the COVID-19 Genomics UK (COG-UK) consortium	Louissa Macfarlane-Smith et al
England/LEED-2A8299/2020	EPI_ISL_539136	Leeds Teaching Hospitals NHS Trust and Public Health England, National Infection Service (Leeds laboratory)	Wellcome Sanger Institute for the COVID-19 Genomics UK (COG-UK) consortium	Louissa Macfarlane-Smith et al
England/LEED-2A82A8/2020	EPI_ISL_539069	Leeds Teaching Hospitals NHS Trust and Public Health England, National Infection Service (Leeds laboratory)	Wellcome Sanger Institute for the COVID-19 Genomics UK (COG-UK) consortium	Louissa Macfarlane-Smith et al
England/LEED-2A82B7/2020	EPI_ISL_539000	Leeds Teaching Hospitals NHS Trust and Public Health England, National Infection Service (Leeds laboratory)	Wellcome Sanger Institute for the COVID-19 Genomics UK (COG-UK) consortium	Louissa Macfarlane-Smith et al
England/LEED-2A82D5/2020	EPI_ISL_538989	Leeds Teaching Hospitals NHS Trust and Public Health England, National Infection Service (Leeds laboratory)	Wellcome Sanger Institute for the COVID-19 Genomics UK (COG-UK) consortium	Louissa Macfarlane-Smith et al
England/LEED-2A82E4/2020	EPI_ISL_539005	Leeds Teaching Hospitals NHS Trust and Public Health England, National Infection Service (Leeds laboratory)	Wellcome Sanger Institute for the COVID-19 Genomics UK (COG-UK) consortium	Louissa Macfarlane-Smith et al
England/LEED-2A830F/2020	EPI_ISL_538988	Leeds Teaching Hospitals NHS Trust and Public Health England, National Infection Service (Leeds laboratory)	Wellcome Sanger Institute for the COVID-19 Genomics UK (COG-UK) consortium	Louissa Macfarlane-Smith et al
England/LEED-2A832D/2020	EPI_ISL_538986	Leeds Teaching Hospitals NHS Trust and Public Health England, National Infection Service (Leeds laboratory)	Wellcome Sanger Institute for the COVID-19 Genomics UK (COG-UK) consortium	Louissa Macfarlane-Smith et al
England/LEED-2A833C/2020	EPI_ISL_538987	Leeds Teaching Hospitals NHS Trust and Public Health England, National Infection Service (Leeds laboratory)	Wellcome Sanger Institute for the COVID-19 Genomics UK (COG-UK) Consortium	Louissa Macfarlane-Smith et al
England/LEED-2A835A/2020	EPI_ISL_539067	Leeds Teaching Hospitals NHS Trust and Public Health England, National Infection Service (Leeds laboratory)	Wellcome Sanger Institute for the COVID-19 Genomics UK (COG-UK) consortium	Louissa Macfarlane-Smith et al
England/LEED-2A8369/2020	EPI_ISL_538994	Leeds Teaching Hospitals NHS Trust and Public Health England, National Infection Service (Leeds laboratory)	Wellcome Sanger Institute for the COVID-19 Genomics UK (COG-UK) Consortium	Louissa Macfarlane-Smith et al
England/LEED-2A8378/2020	EPI_ISL_539004	Leeds Teaching Hospitals NHS Trust and Public Health England, National Infection Service (Leeds laboratory)	Wellcome Sanger Institute for the COVID-19 Genomics UK (COG-UK) consortium	Louissa Macfarlane-Smith et al
England/LEED-2A8396/2020	EPI_ISL_539001	Leeds Teaching Hospitals NHS Trust and Public Health England, National Infection Service (Leeds laboratory)	Wellcome Sanger Institute for the COVID-19 Genomics UK (COG-UK) consortium	Louissa Macfarlane-Smith et al
England/LEED-2A83A5/2020	EPI_ISL_539055	Leeds Teaching Hospitals NHS Trust and Public Health England, National Infection Service (Leeds laboratory)	Wellcome Sanger Institute for the COVID-19 Genomics UK (COG-UK) consortium	Louissa Macfarlane-Smith et al
England/LEED-2A83B4/2020	EPI_ISL_538996	Leeds Teaching Hospitals NHS Trust and Public Health England, National Infection Service (Leeds laboratory)	Wellcome Sanger Institute for the COVID-19 Genomics UK (COG-UK) consortium	Louissa Macfarlane-Smith et al
England/LEED-2A83C3/2020	EPI_ISL_538993	Leeds Teaching Hospitals NHS Trust and Public Health England, National Infection Service (Leeds laboratory)	Wellcome Sanger Institute for the COVID-19 Genomics UK (COG-UK) consortium	Louissa Macfarlane-Smith et al
England/LEED-2A83D2/2020	EPI_ISL_538998	Leeds Teaching Hospitals NHS Trust and Public Health England, National Infection Service (Leeds laboratory)	Wellcome Sanger Institute for the COVID-19 Genomics UK (COG-UK) consortium	Louissa Macfarlane-Smith et al
England/LEED-2A83E1/2020	EPI_ISL_538995	Leeds Teaching Hospitals NHS Trust and Public Health England, National Infection Service (Leeds laboratory)	Wellcome Sanger Institute for the COVID-19 Genomics UK (COG-UK) consortium	Louissa Macfarlane-Smith et al
England/LEED-2A83F0/2020	EPI_ISL_538991	Leeds Teaching Hospitals NHS Trust and Public Health England, National Infection Service (Leeds laboratory)	Wellcome Sanger Institute for the COVID-19 Genomics UK (COG-UK) consortium	Louissa Macfarlane-Smith et al
England/LEED-2A840C/2020	EPI_ISL_539206	Leeds Teaching Hospitals NHS Trust and Public Health England, National Infection Service (Leeds laboratory)	Wellcome Sanger Institute for the COVID-19 Genomics UK (COG-UK) consortium	Louissa Macfarlane-Smith et al
England/LEED-2A841B/2020	EPI_ISL_539200	Leeds Teaching Hospitals NHS Trust and Public Health England, National Infection Service (Leeds laboratory)	Wellcome Sanger Institute for the COVID-19 Genomics UK (COG-UK) consortium	Louissa Macfarlane-Smith et al
England/LEED-2A842A/2020	EPI_ISL_539194	Leeds Teaching Hospitals NHS Trust and Public Health England, National Infection Service (Leeds laboratory)	Wellcome Sanger Institute for the COVID-19 Genomics UK (COG-UK) consortium	Louissa Macfarlane-Smith et al
England/LEED-2A8439/2020	EPI_ISL_539215	Leeds Teaching Hospitals NHS Trust and Public Health England, National Infection Service (Leeds laboratory)	Wellcome Sanger Institute for the COVID-19 Genomics UK (COG-UK) consortium	Louissa Macfarlane-Smith et al
England/LEED-2A8457/2020	EPI_ISL_539166	Leeds Teaching Hospitals NHS Trust and Public Health England, National Infection Service (Leeds laboratory)	Wellcome Sanger Institute for the COVID-19 Genomics UK (COG-UK) consortium	Louissa Macfarlane-Smith et al
England/LEED-2A8475/2020	EPI_ISL_539160	Leeds Teaching Hospitals NHS Trust and Public Health England, National Infection Service (Leeds laboratory)	Wellcome Sanger Institute for the COVID-19 Genomics UK (COG-UK) consortium	Louissa Macfarlane-Smith et al
England/LEED-2A8484/2020	EPI_ISL_539169	Leeds Teaching Hospitals NHS Trust and Public Health England, National Infection Service (Leeds laboratory)	Wellcome Sanger Institute for the COVID-19 Genomics UK (COG-UK) consortium	Louissa Macfarlane-Smith et al
England/LEED-2A84B1/2020	EPI_ISL_539201	Leeds Teaching Hospitals NHS Trust and Public Health England, National Infection Service (Leeds laboratory)	Wellcome Sanger Institute for the COVID-19 Genomics UK (COG-UK) consortium	Louissa Macfarlane-Smith et al
England/LEED-2A84C0/2020	EPI_ISL_539203	Leeds Teaching Hospitals NHS Trust and Public Health England, National Infection Service (Leeds laboratory)	Wellcome Sanger Institute for the COVID-19 Genomics UK (COG-UK) consortium	Louissa Macfarlane-Smith et al
England/LEED-2A84DF/2020	EPI_ISL_539164	Leeds Teaching Hospitals NHS Trust and Public Health England, National Infection Service (Leeds laboratory)	Wellcome Sanger Institute for the COVID-19 Genomics UK (COG-UK) consortium	Louissa Macfarlane-Smith et al
England/LEED-2A84EE/2020	EPI_ISL_539195	Leeds Teaching Hospitals NHS Trust and Public Health England, National Infection Service (Leeds laboratory)	Wellcome Sanger Institute for the COVID-19 Genomics UK (COG-UK) consortium	Louissa Macfarlane-Smith et al
England/LEED-2A84FD/2020	EPI_ISL_539187	Leeds Teaching Hospitals NHS Trust and Public Health England, National Infection Service (Leeds laboratory)	Wellcome Sanger Institute for the COVID-19 Genomics UK (COG-UK) consortium	Louissa Macfarlane-Smith et al
England/LEED-2A8509/2020	EPI_ISL_539158	Leeds Teaching Hospitals NHS Trust and Public Health England, National Infection Service (Leeds laboratory)	Wellcome Sanger Institute for the COVID-19 Genomics UK (COG-UK) consortium	Louissa Macfarlane-Smith et al
England/LEED-2A8518/2020	EPI_ISL_539156	Leeds Teaching Hospitals NHS Trust and Public Health England, National Infection Service (Leeds laboratory)	Wellcome Sanger Institute for the COVID-19 Genomics UK (COG-UK) consortium	Louissa Macfarlane-Smith et al
England/LEED-2A8527/2020	EPI_ISL_539186	Leeds Teaching Hospitals NHS Trust and Public Health England, National Infection Service (Leeds laboratory)	Wellcome Sanger Institute for the COVID-19 Genomics UK (COG-UK) consortium	Louissa Macfarlane-Smith et al
England/LEED-2A8536/2020	EPI_ISL_539162	Leeds Teaching Hospitals NHS Trust and Public Health England, National Infection Service (Leeds laboratory)	Wellcome Sanger Institute for the COVID-19 Genomics UK (COG-UK) consortium	Louissa Macfarlane-Smith et al
England/LEED-2A8545/2020	EPI_ISL_539159	Leeds Teaching Hospitals NHS Trust and Public Health England, National Infection Service (Leeds laboratory)	Wellcome Sanger Institute for the COVID-19 Genomics UK (COG-UK) consortium	Louissa Macfarlane-Smith et al
England/LEED-2A8554/2020	EPI_ISL_539172	Leeds Teaching Hospitals NHS Trust and Public Health England, National Infection Service (Leeds laboratory)	Wellcome Sanger Institute for the COVID-19 Genomics UK (COG-UK) consortium	Louissa Macfarlane-Smith et al
England/LEED-2A8563/2020	EPI_ISL_539171	Leeds Teaching Hospitals NHS Trust and Public Health England, National Infection Service (Leeds laboratory)	Wellcome Sanger Institute for the COVID-19 Genomics UK (COG-UK) consortium	Louissa Macfarlane-Smith et al
England/LEED-2A8572/2020	EPI_ISL_539208	Leeds Teaching Hospitals NHS Trust and Public Health England, National Infection Service (Leeds laboratory)	Wellcome Sanger Institute for the COVID-19 Genomics UK (COG-UK) consortium	Louissa Macfarlane-Smith et al
England/LEED-2A8581/2020	EPI_ISL_539174	Leeds Teaching Hospitals NHS Trust and Public Health England, National Infection Service (Leeds laboratory)	Wellcome Sanger Institute for the COVID-19 Genomics UK (COG-UK) consortium	Louissa Macfarlane-Smith et al
England/LEED-2A8590/2020	EPI_ISL_539064	Leeds Teaching Hospitals NHS Trust and Public Health England, National Infection Service (Leeds laboratory)	Wellcome Sanger Institute for the COVID-19 Genomics UK (COG-UK) consortium	Louissa Macfarlane-Smith et al
England/LEED-2A85BE/2020	EPI_ISL_539031	Leeds Teaching Hospitals NHS Trust and Public Health England, National Infection Service (Leeds laboratory)	Wellcome Sanger Institute for the COVID-19 Genomics UK (COG-UK) consortium	Louissa Macfarlane-Smith et al
England/LEED-2A85CD/2020	EPI_ISL_539100	Leeds Teaching Hospitals NHS Trust and Public Health England, National Infection Service (Leeds laboratory)	Wellcome Sanger Institute for the COVID-19 Genomics UK (COG-UK) consortium	Louissa Macfarlane-Smith et al
England/LEED-2A85EB/2020	EPI_ISL_539053	Leeds Teaching Hospitals NHS Trust and Public Health England, National Infection Service (Leeds laboratory)	Wellcome Sanger Institute for the COVID-19 Genomics UK (COG-UK) consortium	Louissa Macfarlane-Smith et al
England/LEED-2A85FA/2020	EPI_ISL_539041	Leeds Teaching Hospitals NHS Trust and Public Health England, National Infection Service (Leeds laboratory)	Wellcome Sanger Institute for the COVID-19 Genomics UK (COG-UK) consortium	Louissa Macfarlane-Smith et al
England/LEED-2A8606/2020	EPI_ISL_539086	Leeds Teaching Hospitals NHS Trust and Public Health England, National Infection Service (Leeds laboratory)	Wellcome Sanger Institute for the COVID-19 Genomics UK (COG-UK) consortium	Louissa Macfarlane-Smith et al
England/LEED-2A8615/2020	EPI_ISL_539015	Leeds Teaching Hospitals NHS Trust and Public Health England, National Infection Service (Leeds laboratory)	Wellcome Sanger Institute for the COVID-19 Genomics UK (COG-UK) consortium	Louissa Macfarlane-Smith et al
England/LEED-2A8624/2020	EPI_ISL_539057	Leeds Teaching Hospitals NHS Trust and Public Health England, National Infection Service (Leeds laboratory)	Wellcome Sanger Institute for the COVID-19 Genomics UK (COG-UK) consortium	Louissa Macfarlane-Smith et al
England/LEED-2A8633/2020	EPI_ISL_539131	Leeds Teaching Hospitals NHS Trust and Public Health England, National Infection Service (Leeds laboratory)	Wellcome Sanger Institute for the COVID-19 Genomics UK (COG-UK) consortium	Louissa Macfarlane-Smith et al
England/LEED-2A8642/2020	EPI_ISL_539089	Leeds Teaching Hospitals NHS Trust and Public Health England, National Infection Service (Leeds laboratory)	Wellcome Sanger Institute for the COVID-19 Genomics UK (COG-UK) consortium	Louissa Macfarlane-Smith et al
England/LEED-2A8660/2020	EPI_ISL_539035	Leeds Teaching Hospitals NHS Trust and Public Health England, National Infection Service (Leeds laboratory)	Wellcome Sanger Institute for the COVID-19 Genomics UK (COG-UK) consortium	Louissa Macfarlane-Smith et al
England/LEED-2A867F/2020	EPI_ISL_539083	Leeds Teaching Hospitals NHS Trust and Public Health England, National Infection Service (Leeds laboratory)	Wellcome Sanger Institute for the COVID-19 Genomics UK (COG-UK) consortium	Louissa Macfarlane-Smith et al
England/LEED-2A868E/2020	EPI_ISL_539059	Leeds Teaching Hospitals NHS Trust and Public Health England, National Infection Service (Leeds laboratory)	Wellcome Sanger Institute for the COVID-19 Genomics UK (COG-UK) consortium	Louissa Macfarlane-Smith et al
England/LEED-2A86AC/2020	EPI_ISL_539046	Leeds Teaching Hospitals NHS Trust and Public Health England, National Infection Service (Leeds laboratory)	Wellcome Sanger Institute for the COVID-19 Genomics UK (COG-UK) consortium	Louissa Macfarlane-Smith et al
England/LEED-2A86BB/2020	EPI_ISL_539049	Leeds Teaching Hospitals NHS Trust and Public Health England, National Infection Service (Leeds laboratory)	Wellcome Sanger Institute for the COVID-19 Genomics UK (COG-UK) consortium	Louissa Macfarlane-Smith et al
England/LEED-2A86CA/2020	EPI_ISL_539087	Leeds Teaching Hospitals NHS Trust and Public Health England, National Infection Service (Leeds laboratory)	Wellcome Sanger Institute for the COVID-19 Genomics UK (COG-UK) consortium	Louissa Macfarlane-Smith et al
England/LEED-2A86E8/2020	EPI_ISL_539153	Leeds Teaching Hospitals NHS Trust and Public Health England, National Infection Service (Leeds laboratory)	Wellcome Sanger Institute for the COVID-19 Genomics UK (COG-UK) consortium	Louissa Macfarlane-Smith et al
England/LEED-2A86F7/2020	EPI_ISL_539013	Leeds Teaching Hospitals NHS Trust and Public Health England, National Infection Service (Leeds laboratory)	Wellcome Sanger Institute for the COVID-19 Genomics UK (COG-UK) consortium	Louissa Macfarlane-Smith et al
England/LEED-2A8703/2020	EPI_ISL_539173	Leeds Teaching Hospitals NHS Trust and Public Health England, National Infection Service (Leeds laboratory)	Wellcome Sanger Institute for the COVID-19 Genomics UK (COG-UK) consortium	Louissa Macfarlane-Smith et al
England/LEED-2A8712/2020	EPI_ISL_539170	Leeds Teaching Hospitals NHS Trust and Public Health England, National Infection Service (Leeds laboratory)	Wellcome Sanger Institute for the COVID-19 Genomics UK (COG-UK) consortium	Louissa Macfarlane-Smith et al
England/LEED-2A8721/2020	EPI_ISL_539161	Leeds Teaching Hospitals NHS Trust and Public Health England, National Infection Service (Leeds laboratory)	Wellcome Sanger Institute for the COVID-19 Genomics UK (COG-UK) consortium	Louissa Macfarlane-Smith et al
England/LEED-2A8730/2020	EPI_ISL_539189	Leeds Teaching Hospitals NHS Trust and Public Health England, National Infection Service (Leeds laboratory)	Wellcome Sanger Institute for the COVID-19 Genomics UK (COG-UK) consortium	Louissa Macfarlane-Smith et al
England/LEED-2A874F/2020	EPI_ISL_539219	Leeds Teaching Hospitals NHS Trust and Public Health England, National Infection Service (Leeds laboratory)	Wellcome Sanger Institute for the COVID-19 Genomics UK (COG-UK) consortium	Louissa Macfarlane-Smith et al
England/LEED-2A875E/2020	EPI_ISL_539078	Leeds Teaching Hospitals NHS Trust and Public Health England, National Infection Service (Leeds laboratory)	Wellcome Sanger Institute for the COVID-19 Genomics UK (COG-UK) consortium	Louissa Macfarlane-Smith et al
England/LEED-2A876D/2020	EPI_ISL_539121	Leeds Teaching Hospitals NHS Trust and Public Health England, National Infection Service (Leeds laboratory)	Wellcome Sanger Institute for the COVID-19 Genomics UK (COG-UK) consortium	Louissa Macfarlane-Smith et al
England/LEED-2A877C/2020	EPI_ISL_539139	Leeds Teaching Hospitals NHS Trust and Public Health England, National Infection Service (Leeds laboratory)	Wellcome Sanger Institute for the COVID-19 Genomics UK (COG-UK) consortium	Louissa Macfarlane-Smith et al
England/LEED-2A878B/2020	EPI_ISL_539095	Leeds Teaching Hospitals NHS Trust and Public Health England, National Infection Service (Leeds laboratory)	Wellcome Sanger Institute for the COVID-19 Genomics UK (COG-UK) consortium	Louissa Macfarlane-Smith et al
England/LEED-2A879A/2020	EPI_ISL_539129	Leeds Teaching Hospitals NHS Trust and Public Health England, National Infection Service (Leeds laboratory)	Wellcome Sanger Institute for the COVID-19 Genomics UK (COG-UK) consortium	Louissa Macfarlane-Smith et al
England/LEED-2A87A9/2020	EPI_ISL_539098	Leeds Teaching Hospitals NHS Trust and Public Health England, National Infection Service (Leeds laboratory)	Wellcome Sanger Institute for the COVID-19 Genomics UK (COG-UK) consortium	Louissa Macfarlane-Smith et al
England/LEED-2A87B8/2020	EPI_ISL_539106	Leeds Teaching Hospitals NHS Trust and Public Health England, National Infection Service (Leeds laboratory)	Wellcome Sanger Institute for the COVID-19 Genomics UK (COG-UK) consortium	Louissa Macfarlane-Smith et al
England/LEED-2A87C7/2020	EPI_ISL_539017	Leeds Teaching Hospitals NHS Trust and Public Health England, National Infection Service (Leeds laboratory)	Wellcome Sanger Institute for the COVID-19 Genomics UK (COG-UK) consortium	Louissa Macfarlane-Smith et al
England/LEED-2A87E5/2020	EPI_ISL_539036	Leeds Teaching Hospitals NHS Trust and Public Health England, National Infection Service (Leeds laboratory)	Wellcome Sanger Institute for the COVID-19 Genomics UK (COG-UK) consortium	Louissa Macfarlane-Smith et al
England/LEED-2A8800/2020	EPI_ISL_539077	Leeds Teaching Hospitals NHS Trust and Public Health England, National Infection Service (Leeds laboratory)	Wellcome Sanger Institute for the COVID-19 Genomics UK (COG-UK) consortium	Louissa Macfarlane-Smith et al
England/LEED-2A881F/2020	EPI_ISL_539105	Leeds Teaching Hospitals NHS Trust and Public Health England, National Infection Service (Leeds laboratory)	Wellcome Sanger Institute for the COVID-19 Genomics UK (COG-UK) consortium	Louissa Macfarlane-Smith et al
England/LEED-2A882E/2020	EPI_ISL_539081	Leeds Teaching Hospitals NHS Trust and Public Health England, National Infection Service (Leeds laboratory)	Wellcome Sanger Institute for the COVID-19 Genomics UK (COG-UK) consortium	Louissa Macfarlane-Smith et al
England/LEED-2A883D/2020	EPI_ISL_539054	Leeds Teaching Hospitals NHS Trust and Public Health England, National Infection Service (Leeds laboratory)	Wellcome Sanger Institute for the COVID-19 Genomics UK (COG-UK) consortium	Louissa Macfarlane-Smith et al
England/LEED-2A884C/2020	EPI_ISL_539032	Leeds Teaching Hospitals NHS Trust and Public Health England, National Infection Service (Leeds laboratory)	Wellcome Sanger Institute for the COVID-19 Genomics UK (COG-UK) consortium	Louissa Macfarlane-Smith et al
England/LEED-2A885B/2020	EPI_ISL_539085	Leeds Teaching Hospitals NHS Trust and Public Health England, National Infection Service (Leeds laboratory)	Wellcome Sanger Institute for the COVID-19 Genomics UK (COG-UK) consortium	Louissa Macfarlane-Smith et al
England/LEED-2A886A/2020	EPI_ISL_539094	Leeds Teaching Hospitals NHS Trust and Public Health England, National Infection Service (Leeds laboratory)	Wellcome Sanger Institute for the COVID-19 Genomics UK (COG-UK) consortium	Louissa Macfarlane-Smith et al
England/LEED-2A8879/2020	EPI_ISL_539137	Leeds Teaching Hospitals NHS Trust and Public Health England, National Infection Service (Leeds laboratory)	Wellcome Sanger Institute for the COVID-19 Genomics UK (COG-UK) consortium	Louissa Macfarlane-Smith et al
England/LEED-2A8888/2020	EPI_ISL_539047	Leeds Teaching Hospitals NHS Trust and Public Health England, National Infection Service (Leeds laboratory)	Wellcome Sanger Institute for the COVID-19 Genomics UK (COG-UK) consortium	Louissa Macfarlane-Smith et al
England/LEED-2A88A6/2020	EPI_ISL_539051	Leeds Teaching Hospitals NHS Trust and Public Health England, National Infection Service (Leeds laboratory)	Wellcome Sanger Institute for the COVID-19 Genomics UK (COG-UK) consortium	Louissa Macfarlane-Smith et al
England/LEED-2A88B5/2020	EPI_ISL_539076	Leeds Teaching Hospitals NHS Trust and Public Health England, National Infection Service (Leeds laboratory)	Wellcome Sanger Institute for the COVID-19 Genomics UK (COG-UK) consortium	Louissa Macfarlane-Smith et al
England/LEED-2A88C4/2020	EPI_ISL_539119	Leeds Teaching Hospitals NHS Trust and Public Health England, National Infection Service (Leeds laboratory)	Wellcome Sanger Institute for the COVID-19 Genomics UK (COG-UK) consortium	Louissa Macfarlane-Smith et al
England/LEED-2A88E2/2020	EPI_ISL_539155	Leeds Teaching Hospitals NHS Trust and Public Health England, National Infection Service (Leeds laboratory)	Wellcome Sanger Institute for the COVID-19 Genomics UK (COG-UK) consortium	Louissa Macfarlane-Smith et al
England/LEED-2A88F1/2020	EPI_ISL_539110	Leeds Teaching Hospitals NHS Trust and Public Health England, National Infection Service (Leeds laboratory)	Wellcome Sanger Institute for the COVID-19 Genomics UK (COG-UK) consortium	Louissa Macfarlane-Smith et al
England/LEED-2A890D/2020	EPI_ISL_539028	Leeds Teaching Hospitals NHS Trust and Public Health England, National Infection Service (Leeds laboratory)	Wellcome Sanger Institute for the COVID-19 Genomics UK (COG-UK) consortium	Louissa Macfarlane-Smith et al
England/LEED-2A891C/2020	EPI_ISL_539097	Leeds Teaching Hospitals NHS Trust and Public Health England, National Infection Service (Leeds laboratory)	Wellcome Sanger Institute for the COVID-19 Genomics UK (COG-UK) consortium	Louissa Macfarlane-Smith et al
England/LEED-2A892B/2020	EPI_ISL_539080	Leeds Teaching Hospitals NHS Trust and Public Health England, National Infection Service (Leeds laboratory)	Wellcome Sanger Institute for the COVID-19 Genomics UK (COG-UK) consortium	Louissa Macfarlane-Smith et al
England/LEED-2A893A/2020	EPI_ISL_539007	Leeds Teaching Hospitals NHS Trust and Public Health England, National Infection Service (Leeds laboratory)	Wellcome Sanger Institute for the COVID-19 Genomics UK (COG-UK) consortium	Louissa Macfarlane-Smith et al
England/LEED-2A8949/2020	EPI_ISL_539023	Leeds Teaching Hospitals NHS Trust and Public Health England, National Infection Service (Leeds laboratory)	Wellcome Sanger Institute for the COVID-19 Genomics UK (COG-UK) consortium	Louissa Macfarlane-Smith et al
England/LEED-2A8967/2020	EPI_ISL_539112	Leeds Teaching Hospitals NHS Trust and Public Health England, National Infection Service (Leeds laboratory)	Wellcome Sanger Institute for the COVID-19 Genomics UK (COG-UK) consortium	Louissa Macfarlane-Smith et al
England/LEED-2A8985/2020	EPI_ISL_539026	Leeds Teaching Hospitals NHS Trust and Public Health England, National Infection Service (Leeds laboratory)	Wellcome Sanger Institute for the COVID-19 Genomics UK (COG-UK) consortium	Louissa Macfarlane-Smith et al
England/LEED-2A8994/2020	EPI_ISL_539145	Leeds Teaching Hospitals NHS Trust and Public Health England, National Infection Service (Leeds laboratory)	Wellcome Sanger Institute for the COVID-19 Genomics UK (COG-UK) consortium	Louissa Macfarlane-Smith et al
England/LEED-2A89A3/2020	EPI_ISL_539149	Leeds Teaching Hospitals NHS Trust and Public Health England, National Infection Service (Leeds laboratory)	Wellcome Sanger Institute for the COVID-19 Genomics UK (COG-UK) consortium	Louissa Macfarlane-Smith et al
England/LEED-2A89B2/2020	EPI_ISL_539073	Leeds Teaching Hospitals NHS Trust and Public Health England, National Infection Service (Leeds laboratory)	Wellcome Sanger Institute for the COVID-19 Genomics UK (COG-UK) consortium	Louissa Macfarlane-Smith et al
England/LEED-2A89EF/2020	EPI_ISL_539009	Leeds Teaching Hospitals NHS Trust and Public Health England, National Infection Service (Leeds laboratory)	Wellcome Sanger Institute for the COVID-19 Genomics UK (COG-UK) consortium	Louissa Macfarlane-Smith et al
England/LEED-2A89FE/2020	EPI_ISL_539113	Leeds Teaching Hospitals NHS Trust and Public Health England, National Infection Service (Leeds laboratory)	Wellcome Sanger Institute for the COVID-19 Genomics UK (COG-UK) consortium	Louissa Macfarlane-Smith et al
England/LEED-2A8A0A/2020	EPI_ISL_539034	Leeds Teaching Hospitals NHS Trust and Public Health England, National Infection Service (Leeds laboratory)	Wellcome Sanger Institute for the COVID-19 Genomics UK (COG-UK) consortium	Louissa Macfarlane-Smith et al
England/LEED-2A8A19/2020	EPI_ISL_539062	Leeds Teaching Hospitals NHS Trust and Public Health England, National Infection Service (Leeds laboratory)	Wellcome Sanger Institute for the COVID-19 Genomics UK (COG-UK) consortium	Louissa Macfarlane-Smith et al
England/LEED-2A8A28/2020	EPI_ISL_539143	Leeds Teaching Hospitals NHS Trust and Public Health England, National Infection Service (Leeds laboratory)	Wellcome Sanger Institute for the COVID-19 Genomics UK (COG-UK) Consortium	Louissa Macfarlane-Smith et al
England/LEED-2A8A37/2020	EPI_ISL_539050	Leeds Teaching Hospitals NHS Trust and Public Health England, National Infection Service (Leeds laboratory)	Wellcome Sanger Institute for the COVID-19 Genomics UK (COG-UK) consortium	Louissa Macfarlane-Smith et al
England/LEED-2A8A46/2020	EPI_ISL_539132	Leeds Teaching Hospitals NHS Trust and Public Health England, National Infection Service (Leeds laboratory)	Wellcome Sanger Institute for the COVID-19 Genomics UK (COG-UK) consortium	Louissa Macfarlane-Smith et al
England/LEED-2A8A55/2020	EPI_ISL_539038	Leeds Teaching Hospitals NHS Trust and Public Health England, National Infection Service (Leeds laboratory)	Wellcome Sanger Institute for the COVID-19 Genomics UK (COG-UK) consortium	Louissa Macfarlane-Smith et al
England/LEED-2A8A64/2020	EPI_ISL_539109	Leeds Teaching Hospitals NHS Trust and Public Health England, National Infection Service (Leeds laboratory)	Wellcome Sanger Institute for the COVID-19 Genomics UK (COG-UK) consortium	Louissa Macfarlane-Smith et al
England/LEED-2A8A73/2020	EPI_ISL_539045	Leeds Teaching Hospitals NHS Trust and Public Health England, National Infection Service (Leeds laboratory)	Wellcome Sanger Institute for the COVID-19 Genomics UK (COG-UK) consortium	Louissa Macfarlane-Smith et al
England/LEED-2A8A82/2020	EPI_ISL_539120	Leeds Teaching Hospitals NHS Trust and Public Health England, National Infection Service (Leeds laboratory)	Wellcome Sanger Institute for the COVID-19 Genomics UK (COG-UK) Consortium	Louissa Macfarlane-Smith et al
England/LEED-2A8A91/2020	EPI_ISL_539040	Leeds Teaching Hospitals NHS Trust and Public Health England, National Infection Service (Leeds laboratory)	Wellcome Sanger Institute for the COVID-19 Genomics UK (COG-UK) consortium	Louissa Macfarlane-Smith et al
England/LEED-2A8AA0/2020	EPI_ISL_539021	Leeds Teaching Hospitals NHS Trust and Public Health England, National Infection Service (Leeds laboratory)	Wellcome Sanger Institute for the COVID-19 Genomics UK (COG-UK) consortium	Louissa Macfarlane-Smith et al
England/LEED-2A8ADD/2020	EPI_ISL_539044	Leeds Teaching Hospitals NHS Trust and Public Health England, National Infection Service (Leeds laboratory)	Wellcome Sanger Institute for the COVID-19 Genomics UK (COG-UK) consortium	Louissa Macfarlane-Smith et al
England/LEED-2A8AEC/2020	EPI_ISL_539011	Leeds Teaching Hospitals NHS Trust and Public Health England, National Infection Service (Leeds laboratory)	Wellcome Sanger Institute for the COVID-19 Genomics UK (COG-UK) consortium	Louissa Macfarlane-Smith et al
England/LEED-2A8AFB/2020	EPI_ISL_539019	Leeds Teaching Hospitals NHS Trust and Public Health England, National Infection Service (Leeds laboratory)	Wellcome Sanger Institute for the COVID-19 Genomics UK (COG-UK) consortium	Louissa Macfarlane-Smith et al
England/LEED-2A8B16/2020	EPI_ISL_539118	Leeds Teaching Hospitals NHS Trust and Public Health England, National Infection Service (Leeds laboratory)	Wellcome Sanger Institute for the COVID-19 Genomics UK (COG-UK) consortium	Louissa Macfarlane-Smith et al
England/LEED-2A8B25/2020	EPI_ISL_539111	Leeds Teaching Hospitals NHS Trust and Public Health England, National Infection Service (Leeds laboratory)	Wellcome Sanger Institute for the COVID-19 Genomics UK (COG-UK) consortium	Louissa Macfarlane-Smith et al
England/LEED-2A8B34/2020	EPI_ISL_539152	Leeds Teaching Hospitals NHS Trust and Public Health England, National Infection Service (Leeds laboratory)	Wellcome Sanger Institute for the COVID-19 Genomics UK (COG-UK) Consortium	Louissa Macfarlane-Smith et al
England/LEED-2A8B43/2020	EPI_ISL_539088	Leeds Teaching Hospitals NHS Trust and Public Health England, National Infection Service (Leeds laboratory)	Wellcome Sanger Institute for the COVID-19 Genomics UK (COG-UK) consortium	Louissa Macfarlane-Smith et al
England/LEED-2A8B52/2020	EPI_ISL_539074	Leeds Teaching Hospitals NHS Trust and Public Health England, National Infection Service (Leeds laboratory)	Wellcome Sanger Institute for the COVID-19 Genomics UK (COG-UK) consortium	Louissa Macfarlane-Smith et al
England/LEED-2A8B61/2020	EPI_ISL_539096	Leeds Teaching Hospitals NHS Trust and Public Health England, National Infection Service (Leeds laboratory)	Wellcome Sanger Institute for the COVID-19 Genomics UK (COG-UK) consortium	Louissa Macfarlane-Smith et al
England/LEED-2A8B70/2020	EPI_ISL_539030	Leeds Teaching Hospitals NHS Trust and Public Health England, National Infection Service (Leeds laboratory)	Wellcome Sanger Institute for the COVID-19 Genomics UK (COG-UK) Consortium	Louissa Macfarlane-Smith et al
England/LEED-2A8B8F/2020	EPI_ISL_539058	Leeds Teaching Hospitals NHS Trust and Public Health England, National Infection Service (Leeds laboratory)	Wellcome Sanger Institute for the COVID-19 Genomics UK (COG-UK) consortium	Louissa Macfarlane-Smith et al
England/LEED-2A8BAD/2020	EPI_ISL_539014	Leeds Teaching Hospitals NHS Trust and Public Health England, National Infection Service (Leeds laboratory)	Wellcome Sanger Institute for the COVID-19 Genomics UK (COG-UK) consortium	Louissa Macfarlane-Smith et al
England/LEED-2A8BBC/2020	EPI_ISL_539065	Leeds Teaching Hospitals NHS Trust and Public Health England, National Infection Service (Leeds laboratory)	Wellcome Sanger Institute for the COVID-19 Genomics UK (COG-UK) consortium	Louissa Macfarlane-Smith et al
England/LEED-2A8BCB/2020	EPI_ISL_539101	Leeds Teaching Hospitals NHS Trust and Public Health England, National Infection Service (Leeds laboratory)	Wellcome Sanger Institute for the COVID-19 Genomics UK (COG-UK) consortium	Louissa Macfarlane-Smith et al
England/LEED-2A8BDA/2020	EPI_ISL_539037	Leeds Teaching Hospitals NHS Trust and Public Health England, National Infection Service (Leeds laboratory)	Wellcome Sanger Institute for the COVID-19 Genomics UK (COG-UK) consortium	Louissa Macfarlane-Smith et al
England/LEED-2A8BE9/2020	EPI_ISL_539072	Leeds Teaching Hospitals NHS Trust and Public Health England, National Infection Service (Leeds laboratory)	Wellcome Sanger Institute for the COVID-19 Genomics UK (COG-UK) consortium	Louissa Macfarlane-Smith et al
England/LEED-2A8BF8/2020	EPI_ISL_539082	Leeds Teaching Hospitals NHS Trust and Public Health England, National Infection Service (Leeds laboratory)	Wellcome Sanger Institute for the COVID-19 Genomics UK (COG-UK) consortium	Louissa Macfarlane-Smith et al
England/LEED-2A8C04/2020	EPI_ISL_539128	Leeds Teaching Hospitals NHS Trust and Public Health England, National Infection Service (Leeds laboratory)	Wellcome Sanger Institute for the COVID-19 Genomics UK (COG-UK) consortium	Louissa Macfarlane-Smith et al
England/LEED-2A8C13/2020	EPI_ISL_539127	Leeds Teaching Hospitals NHS Trust and Public Health England, National Infection Service (Leeds laboratory)	Wellcome Sanger Institute for the COVID-19 Genomics UK (COG-UK) consortium	Louissa Macfarlane-Smith et al
England/LEED-2A8C22/2020	EPI_ISL_539115	Leeds Teaching Hospitals NHS Trust and Public Health England, National Infection Service (Leeds laboratory)	Wellcome Sanger Institute for the COVID-19 Genomics UK (COG-UK) consortium	Louissa Macfarlane-Smith et al
England/LEED-2A8C31/2020	EPI_ISL_539130	Leeds Teaching Hospitals NHS Trust and Public Health England, National Infection Service (Leeds laboratory)	Wellcome Sanger Institute for the COVID-19 Genomics UK (COG-UK) consortium	Louissa Macfarlane-Smith et al
England/LEED-2A8C40/2020	EPI_ISL_539196	Leeds Teaching Hospitals NHS Trust and Public Health England, National Infection Service (Leeds laboratory)	Wellcome Sanger Institute for the COVID-19 Genomics UK (COG-UK) consortium	Louissa Macfarlane-Smith et al
England/LEED-2A8C5F/2020	EPI_ISL_539090	Leeds Teaching Hospitals NHS Trust and Public Health England, National Infection Service (Leeds laboratory)	Wellcome Sanger Institute for the COVID-19 Genomics UK (COG-UK) consortium	Louissa Macfarlane-Smith et al
England/LEED-2A8C6E/2020	EPI_ISL_539151	Leeds Teaching Hospitals NHS Trust and Public Health England, National Infection Service (Leeds laboratory)	Wellcome Sanger Institute for the COVID-19 Genomics UK (COG-UK) consortium	Louissa Macfarlane-Smith et al
England/LEED-2A8C7D/2020	EPI_ISL_539068	Leeds Teaching Hospitals NHS Trust and Public Health England, National Infection Service (Leeds laboratory)	Wellcome Sanger Institute for the COVID-19 Genomics UK (COG-UK) consortium	Louissa Macfarlane-Smith et al
England/LEED-2A8C8C/2020	EPI_ISL_539012	Leeds Teaching Hospitals NHS Trust and Public Health England, National Infection Service (Leeds laboratory)	Wellcome Sanger Institute for the COVID-19 Genomics UK (COG-UK) consortium	Louissa Macfarlane-Smith et al
England/LEED-2A8CAA/2020	EPI_ISL_539135	Leeds Teaching Hospitals NHS Trust and Public Health England, National Infection Service (Leeds laboratory)	Wellcome Sanger Institute for the COVID-19 Genomics UK (COG-UK) consortium	Louissa Macfarlane-Smith et al
England/LEED-2A8CB9/2020	EPI_ISL_539020	Leeds Teaching Hospitals NHS Trust and Public Health England, National Infection Service (Leeds laboratory)	Wellcome Sanger Institute for the COVID-19 Genomics UK (COG-UK) consortium	Louissa Macfarlane-Smith et al
England/LEED-2A8CC8/2020	EPI_ISL_539114	Leeds Teaching Hospitals NHS Trust and Public Health England, National Infection Service (Leeds laboratory)	Wellcome Sanger Institute for the COVID-19 Genomics UK (COG-UK) consortium	Louissa Macfarlane-Smith et al
England/LEED-2A8CD7/2020	EPI_ISL_539144	Leeds Teaching Hospitals NHS Trust and Public Health England, National Infection Service (Leeds laboratory)	Wellcome Sanger Institute for the COVID-19 Genomics UK (COG-UK) consortium	Louissa Macfarlane-Smith et al
England/LEED-2A8CE6/2020	EPI_ISL_539008	Leeds Teaching Hospitals NHS Trust and Public Health England, National Infection Service (Leeds laboratory)	Wellcome Sanger Institute for the COVID-19 Genomics UK (COG-UK) consortium	Louissa Macfarlane-Smith et al
England/LEED-2A8CF5/2020	EPI_ISL_539134	Leeds Teaching Hospitals NHS Trust and Public Health England, National Infection Service (Leeds laboratory)	Wellcome Sanger Institute for the COVID-19 Genomics UK (COG-UK) consortium	Louissa Macfarlane-Smith et al
England/LEED-2A8D10/2020	EPI_ISL_539099	Leeds Teaching Hospitals NHS Trust and Public Health England, National Infection Service (Leeds laboratory)	Wellcome Sanger Institute for the COVID-19 Genomics UK (COG-UK) consortium	Louissa Macfarlane-Smith et al
England/LEED-2A8D2F/2020	EPI_ISL_539116	Leeds Teaching Hospitals NHS Trust and Public Health England, National Infection Service (Leeds laboratory)	Wellcome Sanger Institute for the COVID-19 Genomics UK (COG-UK) Consortium	Louissa Macfarlane-Smith et al
England/LEED-2A8D4D/2020	EPI_ISL_539070	Leeds Teaching Hospitals NHS Trust and Public Health England, National Infection Service (Leeds laboratory)	Wellcome Sanger Institute for the COVID-19 Genomics UK (COG-UK) Consortium	Louissa Macfarlane-Smith et al
England/LEED-2A8D5C/2020	EPI_ISL_539123	Leeds Teaching Hospitals NHS Trust and Public Health England, National Infection Service (Leeds laboratory)	Wellcome Sanger Institute for the COVID-19 Genomics UK (COG-UK) consortium	Louissa Macfarlane-Smith et al
England/LEED-2A8D6B/2020	EPI_ISL_539148	Leeds Teaching Hospitals NHS Trust and Public Health England, National Infection Service (Leeds laboratory)	Wellcome Sanger Institute for the COVID-19 Genomics UK (COG-UK) consortium	Louissa Macfarlane-Smith et al
England/LEED-2A8D7A/2020	EPI_ISL_539033	Leeds Teaching Hospitals NHS Trust and Public Health England, National Infection Service (Leeds laboratory)	Wellcome Sanger Institute for the COVID-19 Genomics UK (COG-UK) consortium	Louissa Macfarlane-Smith et al
England/LEED-2A8D89/2020	EPI_ISL_539147	Leeds Teaching Hospitals NHS Trust and Public Health England, National Infection Service (Leeds laboratory)	Wellcome Sanger Institute for the COVID-19 Genomics UK (COG-UK) consortium	Louissa Macfarlane-Smith et al
England/LEED-2A8D98/2020	EPI_ISL_539018	Leeds Teaching Hospitals NHS Trust and Public Health England, National Infection Service (Leeds laboratory)	Wellcome Sanger Institute for the COVID-19 Genomics UK (COG-UK) consortium	Louissa Macfarlane-Smith et al
England/LEED-2A8DB6/2020	EPI_ISL_539197	Leeds Teaching Hospitals NHS Trust and Public Health England, National Infection Service (Leeds laboratory)	Wellcome Sanger Institute for the COVID-19 Genomics UK (COG-UK) Consortium	Louissa Macfarlane-Smith et al
England/LEED-2A8DC5/2020	EPI_ISL_539181	Leeds Teaching Hospitals NHS Trust and Public Health England, National Infection Service (Leeds laboratory)	Wellcome Sanger Institute for the COVID-19 Genomics UK (COG-UK) consortium	Louissa Macfarlane-Smith et al
England/LEED-2A8DD4/2020	EPI_ISL_539184	Leeds Teaching Hospitals NHS Trust and Public Health England, National Infection Service (Leeds laboratory)	Wellcome Sanger Institute for the COVID-19 Genomics UK (COG-UK) consortium	Louissa Macfarlane-Smith et al
England/LEED-2A8DE3/2020	EPI_ISL_539167	Leeds Teaching Hospitals NHS Trust and Public Health England, National Infection Service (Leeds laboratory)	Wellcome Sanger Institute for the COVID-19 Genomics UK (COG-UK) consortium	Louissa Macfarlane-Smith et al
England/LEED-2A8DF2/2020	EPI_ISL_539218	Leeds Teaching Hospitals NHS Trust and Public Health England, National Infection Service (Leeds laboratory)	Wellcome Sanger Institute for the COVID-19 Genomics UK (COG-UK) consortium	Louissa Macfarlane-Smith et al
England/LEED-2A8E0E/2020	EPI_ISL_539178	Leeds Teaching Hospitals NHS Trust and Public Health England, National Infection Service (Leeds laboratory)	Wellcome Sanger Institute for the COVID-19 Genomics UK (COG-UK) consortium	Louissa Macfarlane-Smith et al
England/LEED-2A8E1D/2020	EPI_ISL_539191	Leeds Teaching Hospitals NHS Trust and Public Health England, National Infection Service (Leeds laboratory)	Wellcome Sanger Institute for the COVID-19 Genomics UK (COG-UK) consortium	Louissa Macfarlane-Smith et al
England/LEED-2A8E2C/2020	EPI_ISL_539217	Leeds Teaching Hospitals NHS Trust and Public Health England, National Infection Service (Leeds laboratory)	Wellcome Sanger Institute for the COVID-19 Genomics UK (COG-UK) consortium	Louissa Macfarlane-Smith et al
England/LEED-2A8E3B/2020	EPI_ISL_539211	Leeds Teaching Hospitals NHS Trust and Public Health England, National Infection Service (Leeds laboratory)	Wellcome Sanger Institute for the COVID-19 Genomics UK (COG-UK) consortium	Louissa Macfarlane-Smith et al
England/LEED-2A8E4A/2020	EPI_ISL_539176	Leeds Teaching Hospitals NHS Trust and Public Health England, National Infection Service (Leeds laboratory)	Wellcome Sanger Institute for the COVID-19 Genomics UK (COG-UK) consortium	Louissa Macfarlane-Smith et al
England/LEED-2A8E68/2020	EPI_ISL_539163	Leeds Teaching Hospitals NHS Trust and Public Health England, National Infection Service (Leeds laboratory)	Wellcome Sanger Institute for the COVID-19 Genomics UK (COG-UK) consortium	Louissa Macfarlane-Smith et al
England/LEED-2A8E77/2020	EPI_ISL_539185	Leeds Teaching Hospitals NHS Trust and Public Health England, National Infection Service (Leeds laboratory)	Wellcome Sanger Institute for the COVID-19 Genomics UK (COG-UK) Consortium	Louissa Macfarlane-Smith et al
England/LEED-2A8EC2/2020	EPI_ISL_539190	Leeds Teaching Hospitals NHS Trust and Public Health England, National Infection Service (Leeds laboratory)	Wellcome Sanger Institute for the COVID-19 Genomics UK (COG-UK) consortium	Louissa Macfarlane-Smith et al
England/LEED-2A8ED1/2020	EPI_ISL_539103	Leeds Teaching Hospitals NHS Trust and Public Health England, National Infection Service (Leeds laboratory)	Wellcome Sanger Institute for the COVID-19 Genomics UK (COG-UK) consortium	Louissa Macfarlane-Smith et al
England/LEED-2A8EE0/2020	EPI_ISL_539042	Leeds Teaching Hospitals NHS Trust and Public Health England, National Infection Service (Leeds laboratory)	Wellcome Sanger Institute for the COVID-19 Genomics UK (COG-UK) consortium	Louissa Macfarlane-Smith et al
England/LEED-2A8EFF/2020	EPI_ISL_539140	Leeds Teaching Hospitals NHS Trust and Public Health England, National Infection Service (Leeds laboratory)	Wellcome Sanger Institute for the COVID-19 Genomics UK (COG-UK) consortium	Louissa Macfarlane-Smith et al
England/LEED-2A8F0B/2020	EPI_ISL_539142	Leeds Teaching Hospitals NHS Trust and Public Health England, National Infection Service (Leeds laboratory)	Wellcome Sanger Institute for the COVID-19 Genomics UK (COG-UK) consortium	Louissa Macfarlane-Smith et al
England/LEED-2A8F1A/2020	EPI_ISL_539150	Leeds Teaching Hospitals NHS Trust and Public Health England, National Infection Service (Leeds laboratory)	Wellcome Sanger Institute for the COVID-19 Genomics UK (COG-UK) Consortium	Louissa Macfarlane-Smith et al
England/LEED-2A8F29/2020	EPI_ISL_539117	Leeds Teaching Hospitals NHS Trust and Public Health England, National Infection Service (Leeds laboratory)	Wellcome Sanger Institute for the COVID-19 Genomics UK (COG-UK) Consortium	Louissa Macfarlane-Smith et al
England/LEED-2A8F38/2020	EPI_ISL_539027	Leeds Teaching Hospitals NHS Trust and Public Health England, National Infection Service (Leeds laboratory)	Wellcome Sanger Institute for the COVID-19 Genomics UK (COG-UK) consortium	Louissa Macfarlane-Smith et al
England/LEED-2A8F47/2020	EPI_ISL_539025	Leeds Teaching Hospitals NHS Trust and Public Health England, National Infection Service (Leeds laboratory)	Wellcome Sanger Institute for the COVID-19 Genomics UK (COG-UK) consortium	Louissa Macfarlane-Smith et al
England/LEED-2A8F56/2020	EPI_ISL_539071	Leeds Teaching Hospitals NHS Trust and Public Health England, National Infection Service (Leeds laboratory)	Wellcome Sanger Institute for the COVID-19 Genomics UK (COG-UK) consortium	Louissa Macfarlane-Smith et al
England/LEED-2A8F65/2020	EPI_ISL_539043	Leeds Teaching Hospitals NHS Trust and Public Health England, National Infection Service (Leeds laboratory)	Wellcome Sanger Institute for the COVID-19 Genomics UK (COG-UK) consortium	Louissa Macfarlane-Smith et al
England/LEED-2A8F83/2020	EPI_ISL_539075	Leeds Teaching Hospitals NHS Trust and Public Health England, National Infection Service (Leeds laboratory)	Wellcome Sanger Institute for the COVID-19 Genomics UK (COG-UK) consortium	Louissa Macfarlane-Smith et al
England/LEED-2A8F92/2020	EPI_ISL_539107	Leeds Teaching Hospitals NHS Trust and Public Health England, National Infection Service (Leeds laboratory)	Wellcome Sanger Institute for the COVID-19 Genomics UK (COG-UK) consortium	Louissa Macfarlane-Smith et al
England/LEED-2A8FA1/2020	EPI_ISL_539133	Leeds Teaching Hospitals NHS Trust and Public Health England, National Infection Service (Leeds laboratory)	Wellcome Sanger Institute for the COVID-19 Genomics UK (COG-UK) consortium	Louissa Macfarlane-Smith et al
England/LEED-2A8FB0/2020	EPI_ISL_539093	Leeds Teaching Hospitals NHS Trust and Public Health England, National Infection Service (Leeds laboratory)	Wellcome Sanger Institute for the COVID-19 Genomics UK (COG-UK) consortium	Louissa Macfarlane-Smith et al
England/LEED-2A8FCF/2020	EPI_ISL_539124	Leeds Teaching Hospitals NHS Trust and Public Health England, National Infection Service (Leeds laboratory)	Wellcome Sanger Institute for the COVID-19 Genomics UK (COG-UK) consortium	Louissa Macfarlane-Smith et al
England/LEED-2A8FDE/2020	EPI_ISL_539108	Leeds Teaching Hospitals NHS Trust and Public Health England, National Infection Service (Leeds laboratory)	Wellcome Sanger Institute for the COVID-19 Genomics UK (COG-UK) consortium	Louissa Macfarlane-Smith et al
England/LEED-2A8FFC/2020	EPI_ISL_539126	Leeds Teaching Hospitals NHS Trust and Public Health England, National Infection Service (Leeds laboratory)	Wellcome Sanger Institute for the COVID-19 Genomics UK (COG-UK) consortium	Louissa Macfarlane-Smith et al
England/LEED-2A9007/2020	EPI_ISL_539125	Leeds Teaching Hospitals NHS Trust and Public Health England, National Infection Service (Leeds laboratory)	Wellcome Sanger Institute for the COVID-19 Genomics UK (COG-UK) consortium	Louissa Macfarlane-Smith et al
England/LEED-2A9016/2020	EPI_ISL_539102	Leeds Teaching Hospitals NHS Trust and Public Health England, National Infection Service (Leeds laboratory)	Wellcome Sanger Institute for the COVID-19 Genomics UK (COG-UK) consortium	Louissa Macfarlane-Smith et al
England/LEED-2A9025/2020	EPI_ISL_539022	Leeds Teaching Hospitals NHS Trust and Public Health England, National Infection Service (Leeds laboratory)	Wellcome Sanger Institute for the COVID-19 Genomics UK (COG-UK) consortium	Louissa Macfarlane-Smith et al
England/LEED-2A9034/2020	EPI_ISL_539141	Leeds Teaching Hospitals NHS Trust and Public Health England, National Infection Service (Leeds laboratory)	Wellcome Sanger Institute for the COVID-19 Genomics UK (COG-UK) consortium	Louissa Macfarlane-Smith et al
England/LEED-2A9043/2020	EPI_ISL_539104	Leeds Teaching Hospitals NHS Trust and Public Health England, National Infection Service (Leeds laboratory)	Wellcome Sanger Institute for the COVID-19 Genomics UK (COG-UK) consortium	Louissa Macfarlane-Smith et al
England/LEED-2A9052/2020	EPI_ISL_539010	Leeds Teaching Hospitals NHS Trust and Public Health England, National Infection Service (Leeds laboratory)	Wellcome Sanger Institute for the COVID-19 Genomics UK (COG-UK) consortium	Louissa Macfarlane-Smith et al
England/LEED-2A9061/2020	EPI_ISL_539056	Leeds Teaching Hospitals NHS Trust and Public Health England, National Infection Service (Leeds laboratory)	Wellcome Sanger Institute for the COVID-19 Genomics UK (COG-UK) consortium	Louissa Macfarlane-Smith et al
England/LEED-2A9070/2020	EPI_ISL_539066	Leeds Teaching Hospitals NHS Trust and Public Health England, National Infection Service (Leeds laboratory)	Wellcome Sanger Institute for the COVID-19 Genomics UK (COG-UK) consortium	Louissa Macfarlane-Smith et al
England/LEED-2A908F/2020	EPI_ISL_539024	Leeds Teaching Hospitals NHS Trust and Public Health England, National Infection Service (Leeds laboratory)	Wellcome Sanger Institute for the COVID-19 Genomics UK (COG-UK) consortium	Louissa Macfarlane-Smith et al
England/LEED-2A90AD/2020	EPI_ISL_539084	Leeds Teaching Hospitals NHS Trust and Public Health England, National Infection Service (Leeds laboratory)	Wellcome Sanger Institute for the COVID-19 Genomics UK (COG-UK) consortium	Louissa Macfarlane-Smith et al
England/LEED-2A90CB/2020	EPI_ISL_539091	Leeds Teaching Hospitals NHS Trust and Public Health England, National Infection Service (Leeds laboratory)	Wellcome Sanger Institute for the COVID-19 Genomics UK (COG-UK) consortium	Louissa Macfarlane-Smith et al
England/LEED-2A90DA/2020	EPI_ISL_539060	Leeds Teaching Hospitals NHS Trust and Public Health England, National Infection Service (Leeds laboratory)	Wellcome Sanger Institute for the COVID-19 Genomics UK (COG-UK) consortium	Louissa Macfarlane-Smith et al
England/LEED-2A9113/2020	EPI_ISL_539146	Leeds Teaching Hospitals NHS Trust and Public Health England, National Infection Service (Leeds laboratory)	Wellcome Sanger Institute for the COVID-19 Genomics UK (COG-UK) consortium	Louissa Macfarlane-Smith et al
England/LEED-2A9131/2020	EPI_ISL_539079	Leeds Teaching Hospitals NHS Trust and Public Health England, National Infection Service (Leeds laboratory)	Wellcome Sanger Institute for the COVID-19 Genomics UK (COG-UK) consortium	Louissa Macfarlane-Smith et al
England/LEED-2A916E/2020	EPI_ISL_539180	Leeds Teaching Hospitals NHS Trust and Public Health England, National Infection Service (Leeds laboratory)	Wellcome Sanger Institute for the COVID-19 Genomics UK (COG-UK) consortium	Louissa Macfarlane-Smith et al
England/LEED-2A917D/2020	EPI_ISL_539210	Leeds Teaching Hospitals NHS Trust and Public Health England, National Infection Service (Leeds laboratory)	Wellcome Sanger Institute for the COVID-19 Genomics UK (COG-UK) consortium	Louissa Macfarlane-Smith et al
England/LEED-2A918C/2020	EPI_ISL_539157	Leeds Teaching Hospitals NHS Trust and Public Health England, National Infection Service (Leeds laboratory)	Wellcome Sanger Institute for the COVID-19 Genomics UK (COG-UK) Consortium	Louissa Macfarlane-Smith et al
England/LEED-2A919B/2020	EPI_ISL_539204	Leeds Teaching Hospitals NHS Trust and Public Health England, National Infection Service (Leeds laboratory)	Wellcome Sanger Institute for the COVID-19 Genomics UK (COG-UK) consortium	Louissa Macfarlane-Smith et al
England/LEED-2A91AA/2020	EPI_ISL_539168	Leeds Teaching Hospitals NHS Trust and Public Health England, National Infection Service (Leeds laboratory)	Wellcome Sanger Institute for the COVID-19 Genomics UK (COG-UK) consortium	Louissa Macfarlane-Smith et al
England/LEED-2A91B9/2020	EPI_ISL_539177	Leeds Teaching Hospitals NHS Trust and Public Health England, National Infection Service (Leeds laboratory)	Wellcome Sanger Institute for the COVID-19 Genomics UK (COG-UK) consortium	Louissa Macfarlane-Smith et al
England/LEED-2A91D7/2020	EPI_ISL_539016	Leeds Teaching Hospitals NHS Trust and Public Health England, National Infection Service (Leeds laboratory)	Wellcome Sanger Institute for the COVID-19 Genomics UK (COG-UK) consortium	Louissa Macfarlane-Smith et al
England/LEED-2A91E6/2020	EPI_ISL_539061	Leeds Teaching Hospitals NHS Trust and Public Health England, National Infection Service (Leeds laboratory)	Wellcome Sanger Institute for the COVID-19 Genomics UK (COG-UK) consortium	Louissa Macfarlane-Smith et al
England/LEED-2A91F5/2020	EPI_ISL_539179	Leeds Teaching Hospitals NHS Trust and Public Health England, National Infection Service (Leeds laboratory)	Wellcome Sanger Institute for the COVID-19 Genomics UK (COG-UK) consortium	Louissa Macfarlane-Smith et al
England/LEED-2A922F/2020	EPI_ISL_539213	Leeds Teaching Hospitals NHS Trust and Public Health England, National Infection Service (Leeds laboratory)	Wellcome Sanger Institute for the COVID-19 Genomics UK (COG-UK) Consortium	Louissa Macfarlane-Smith et al
England/LEED-2A924D/2020	EPI_ISL_539214	Leeds Teaching Hospitals NHS Trust and Public Health England, National Infection Service (Leeds laboratory)	Wellcome Sanger Institute for the COVID-19 Genomics UK (COG-UK) consortium	Louissa Macfarlane-Smith et al
England/LEED-2A925C/2020	EPI_ISL_539182	Leeds Teaching Hospitals NHS Trust and Public Health England, National Infection Service (Leeds laboratory)	Wellcome Sanger Institute for the COVID-19 Genomics UK (COG-UK) consortium	Louissa Macfarlane-Smith et al
England/LEED-2A926B/2020	EPI_ISL_539212	Leeds Teaching Hospitals NHS Trust and Public Health England, National Infection Service (Leeds laboratory)	Wellcome Sanger Institute for the COVID-19 Genomics UK (COG-UK) consortium	Louissa Macfarlane-Smith et al
England/LEED-2A927A/2020	EPI_ISL_539192	Leeds Teaching Hospitals NHS Trust and Public Health England, National Infection Service (Leeds laboratory)	Wellcome Sanger Institute for the COVID-19 Genomics UK (COG-UK) consortium	Louissa Macfarlane-Smith et al
England/LEED-2A9298/2020	EPI_ISL_539193	Leeds Teaching Hospitals NHS Trust and Public Health England, National Infection Service (Leeds laboratory)	Wellcome Sanger Institute for the COVID-19 Genomics UK (COG-UK) consortium	Louissa Macfarlane-Smith et al
England/LEED-2A92B6/2020	EPI_ISL_539199	Leeds Teaching Hospitals NHS Trust and Public Health England, National Infection Service (Leeds laboratory)	Wellcome Sanger Institute for the COVID-19 Genomics UK (COG-UK) consortium	Louissa Macfarlane-Smith et al
England/LEED-2A92E3/2020	EPI_ISL_539183	Leeds Teaching Hospitals NHS Trust and Public Health England, National Infection Service (Leeds laboratory)	Wellcome Sanger Institute for the COVID-19 Genomics UK (COG-UK) consortium	Louissa Macfarlane-Smith et al
England/LEED-2A92F2/2020	EPI_ISL_539209	Leeds Teaching Hospitals NHS Trust and Public Health England, National Infection Service (Leeds laboratory)	Wellcome Sanger Institute for the COVID-19 Genomics UK (COG-UK) consortium	Louissa Macfarlane-Smith et al
England/LEED-2A930E/2020	EPI_ISL_539216	Leeds Teaching Hospitals NHS Trust and Public Health England, National Infection Service (Leeds laboratory)	Wellcome Sanger Institute for the COVID-19 Genomics UK (COG-UK) consortium	Louissa Macfarlane-Smith et al
England/LEED-2A931D/2020	EPI_ISL_539188	Leeds Teaching Hospitals NHS Trust and Public Health England, National Infection Service (Leeds laboratory)	Wellcome Sanger Institute for the COVID-19 Genomics UK (COG-UK) consortium	Louissa Macfarlane-Smith et al
England/LEED-2A932C/2020	EPI_ISL_539175	Leeds Teaching Hospitals NHS Trust and Public Health England, National Infection Service (Leeds laboratory)	Wellcome Sanger Institute for the COVID-19 Genomics UK (COG-UK) consortium	Louissa Macfarlane-Smith et al
England/LEED-2A934A/2020	EPI_ISL_539202	Leeds Teaching Hospitals NHS Trust and Public Health England, National Infection Service (Leeds laboratory)	Wellcome Sanger Institute for the COVID-19 Genomics UK (COG-UK) consortium	Louissa Macfarlane-Smith et al
England/LEED-2A9359/2020	EPI_ISL_539207	Leeds Teaching Hospitals NHS Trust and Public Health England, National Infection Service (Leeds laboratory)	Wellcome Sanger Institute for the COVID-19 Genomics UK (COG-UK) consortium	Louissa Macfarlane-Smith et al
England/LEED-2A9377/2020	EPI_ISL_539205	Leeds Teaching Hospitals NHS Trust and Public Health England, National Infection Service (Leeds laboratory)	Wellcome Sanger Institute for the COVID-19 Genomics UK (COG-UK) consortium	Louissa Macfarlane-Smith et al
England/LEED-2A9395/2020	EPI_ISL_539165	Leeds Teaching Hospitals NHS Trust and Public Health England, National Infection Service (Leeds laboratory)	Wellcome Sanger Institute for the COVID-19 Genomics UK (COG-UK) consortium	Louissa Macfarlane-Smith et al
England/LEED-2A93A4/2020	EPI_ISL_539220	Leeds Teaching Hospitals NHS Trust and Public Health England, National Infection Service (Leeds laboratory)	Wellcome Sanger Institute for the COVID-19 Genomics UK (COG-UK) consortium	Louissa Macfarlane-Smith et al
England/LEED-2A93C2/2020	EPI_ISL_539198	Leeds Teaching Hospitals NHS Trust and Public Health England, National Infection Service (Leeds laboratory)	Wellcome Sanger Institute for the COVID-19 Genomics UK (COG-UK) consortium	Louissa Macfarlane-Smith et al
England/LEED-2A93E0/2020	EPI_ISL_538812	Leeds Teaching Hospitals NHS Trust and Public Health England, National Infection Service (Leeds laboratory)	Wellcome Sanger Institute for the COVID-19 Genomics UK (COG-UK) consortium	Louissa Macfarlane-Smith et al
England/LEED-2A93FF/2020	EPI_ISL_538788	Leeds Teaching Hospitals NHS Trust and Public Health England, National Infection Service (Leeds laboratory)	Wellcome Sanger Institute for the COVID-19 Genomics UK (COG-UK) consortium	Louissa Macfarlane-Smith et al
England/LEED-2A940B/2020	EPI_ISL_538794	Leeds Teaching Hospitals NHS Trust and Public Health England, National Infection Service (Leeds laboratory)	Wellcome Sanger Institute for the COVID-19 Genomics UK (COG-UK) consortium	Louissa Macfarlane-Smith et al
England/LEED-2A941A/2020	EPI_ISL_538831	Leeds Teaching Hospitals NHS Trust and Public Health England, National Infection Service (Leeds laboratory)	Wellcome Sanger Institute for the COVID-19 Genomics UK (COG-UK) consortium	Louissa Macfarlane-Smith et al
England/LEED-2A9429/2020	EPI_ISL_538848	Leeds Teaching Hospitals NHS Trust and Public Health England, National Infection Service (Leeds laboratory)	Wellcome Sanger Institute for the COVID-19 Genomics UK (COG-UK) consortium	Louissa Macfarlane-Smith et al
England/LEED-2A9438/2020	EPI_ISL_538883	Leeds Teaching Hospitals NHS Trust and Public Health England, National Infection Service (Leeds laboratory)	Wellcome Sanger Institute for the COVID-19 Genomics UK (COG-UK) consortium	Louissa Macfarlane-Smith et al
England/LEED-2A9447/2020	EPI_ISL_538872	Leeds Teaching Hospitals NHS Trust and Public Health England, National Infection Service (Leeds laboratory)	Wellcome Sanger Institute for the COVID-19 Genomics UK (COG-UK) consortium	Louissa Macfarlane-Smith et al
England/LEED-2A9456/2020	EPI_ISL_538898	Leeds Teaching Hospitals NHS Trust and Public Health England, National Infection Service (Leeds laboratory)	Wellcome Sanger Institute for the COVID-19 Genomics UK (COG-UK) consortium	Louissa Macfarlane-Smith et al
England/LEED-2A9465/2020	EPI_ISL_538800	Leeds Teaching Hospitals NHS Trust and Public Health England, National Infection Service (Leeds laboratory)	Wellcome Sanger Institute for the COVID-19 Genomics UK (COG-UK) consortium	Louissa Macfarlane-Smith et al
England/LEED-2A9483/2020	EPI_ISL_538927	Leeds Teaching Hospitals NHS Trust and Public Health England, National Infection Service (Leeds laboratory)	Wellcome Sanger Institute for the COVID-19 Genomics UK (COG-UK) consortium	Louissa Macfarlane-Smith et al
England/LEED-2A94A1/2020	EPI_ISL_538930	Leeds Teaching Hospitals NHS Trust and Public Health England, National Infection Service (Leeds laboratory)	Wellcome Sanger Institute for the COVID-19 Genomics UK (COG-UK) consortium	Louissa Macfarlane-Smith et al
England/LEED-2A94B0/2020	EPI_ISL_538850	Leeds Teaching Hospitals NHS Trust and Public Health England, National Infection Service (Leeds laboratory)	Wellcome Sanger Institute for the COVID-19 Genomics UK (COG-UK) consortium	Louissa Macfarlane-Smith et al
England/LEED-2A94CF/2020	EPI_ISL_538899	Leeds Teaching Hospitals NHS Trust and Public Health England, National Infection Service (Leeds laboratory)	Wellcome Sanger Institute for the COVID-19 Genomics UK (COG-UK) Consortium	Louissa Macfarlane-Smith et al
England/LEED-2A94DE/2020	EPI_ISL_538810	Leeds Teaching Hospitals NHS Trust and Public Health England, National Infection Service (Leeds laboratory)	Wellcome Sanger Institute for the COVID-19 Genomics UK (COG-UK) consortium	Louissa Macfarlane-Smith et al
England/LEED-2A94ED/2020	EPI_ISL_538864	Leeds Teaching Hospitals NHS Trust and Public Health England, National Infection Service (Leeds laboratory)	Wellcome Sanger Institute for the COVID-19 Genomics UK (COG-UK) consortium	Louissa Macfarlane-Smith et al
England/LEED-2A9508/2020	EPI_ISL_538888	Leeds Teaching Hospitals NHS Trust and Public Health England, National Infection Service (Leeds laboratory)	Wellcome Sanger Institute for the COVID-19 Genomics UK (COG-UK) consortium	Louissa Macfarlane-Smith et al
England/LEED-2A9580/2020	EPI_ISL_538793	Leeds Teaching Hospitals NHS Trust and Public Health England, National Infection Service (Leeds laboratory)	Wellcome Sanger Institute for the COVID-19 Genomics UK (COG-UK) consortium	Louissa Macfarlane-Smith et al
England/LEED-2A95AE/2020	EPI_ISL_538817	Leeds Teaching Hospitals NHS Trust and Public Health England, National Infection Service (Leeds laboratory)	Wellcome Sanger Institute for the COVID-19 Genomics UK (COG-UK) consortium	Louissa Macfarlane-Smith et al
England/LEED-2A9605/2020	EPI_ISL_538785	Leeds Teaching Hospitals NHS Trust and Public Health England, National Infection Service (Leeds laboratory)	Wellcome Sanger Institute for the COVID-19 Genomics UK (COG-UK) consortium	Louissa Macfarlane-Smith et al
England/LEED-2A967E/2020	EPI_ISL_538753	Leeds Teaching Hospitals NHS Trust and Public Health England, National Infection Service (Leeds laboratory)	Wellcome Sanger Institute for the COVID-19 Genomics UK (COG-UK) consortium	Louissa Macfarlane-Smith et al
England/LEED-2A96F6/2020	EPI_ISL_538750	Leeds Teaching Hospitals NHS Trust and Public Health England, National Infection Service (Leeds laboratory)	Wellcome Sanger Institute for the COVID-19 Genomics UK (COG-UK) consortium	Louissa Macfarlane-Smith et al
England/LEED-2A9702/2020	EPI_ISL_538776	Leeds Teaching Hospitals NHS Trust and Public Health England, National Infection Service (Leeds laboratory)	Wellcome Sanger Institute for the COVID-19 Genomics UK (COG-UK) consortium	Louissa Macfarlane-Smith et al
England/LEED-2A9711/2020	EPI_ISL_538764	Leeds Teaching Hospitals NHS Trust and Public Health England, National Infection Service (Leeds laboratory)	Wellcome Sanger Institute for the COVID-19 Genomics UK (COG-UK) consortium	Louissa Macfarlane-Smith et al
England/LEED-2A973F/2020	EPI_ISL_538751	Leeds Teaching Hospitals NHS Trust and Public Health England, National Infection Service (Leeds laboratory)	Wellcome Sanger Institute for the COVID-19 Genomics UK (COG-UK) consortium	Louissa Macfarlane-Smith et al
England/LEED-2A974E/2020	EPI_ISL_538752	Leeds Teaching Hospitals NHS Trust and Public Health England, National Infection Service (Leeds laboratory)	Wellcome Sanger Institute for the COVID-19 Genomics UK (COG-UK) consortium	Louissa Macfarlane-Smith et al
England/LEED-2A975D/2020	EPI_ISL_538748	Leeds Teaching Hospitals NHS Trust and Public Health England, National Infection Service (Leeds laboratory)	Wellcome Sanger Institute for the COVID-19 Genomics UK (COG-UK) consortium	Louissa Macfarlane-Smith et al
England/LEED-2A976C/2020	EPI_ISL_538772	Leeds Teaching Hospitals NHS Trust and Public Health England, National Infection Service (Leeds laboratory)	Wellcome Sanger Institute for the COVID-19 Genomics UK (COG-UK) consortium	Louissa Macfarlane-Smith et al
England/LEED-2A9799/2020	EPI_ISL_538757	Leeds Teaching Hospitals NHS Trust and Public Health England, National Infection Service (Leeds laboratory)	Wellcome Sanger Institute for the COVID-19 Genomics UK (COG-UK) consortium	Louissa Macfarlane-Smith et al
England/LEED-2A97B7/2020	EPI_ISL_538749	Leeds Teaching Hospitals NHS Trust and Public Health England, National Infection Service (Leeds laboratory)	Wellcome Sanger Institute for the COVID-19 Genomics UK (COG-UK) consortium	Louissa Macfarlane-Smith et al
England/LEED-2A97D5/2020	EPI_ISL_538754	Leeds Teaching Hospitals NHS Trust and Public Health England, National Infection Service (Leeds laboratory)	Wellcome Sanger Institute for the COVID-19 Genomics UK (COG-UK) consortium	Louissa Macfarlane-Smith et al
England/LEED-2A97E4/2020	EPI_ISL_538778	Leeds Teaching Hospitals NHS Trust and Public Health England, National Infection Service (Leeds laboratory)	Wellcome Sanger Institute for the COVID-19 Genomics UK (COG-UK) consortium	Louissa Macfarlane-Smith et al
England/LEED-2A97F3/2020	EPI_ISL_538760	Leeds Teaching Hospitals NHS Trust and Public Health England, National Infection Service (Leeds laboratory)	Wellcome Sanger Institute for the COVID-19 Genomics UK (COG-UK) consortium	Louissa Macfarlane-Smith et al
England/LEED-2A981E/2020	EPI_ISL_538755	Leeds Teaching Hospitals NHS Trust and Public Health England, National Infection Service (Leeds laboratory)	Wellcome Sanger Institute for the COVID-19 Genomics UK (COG-UK) consortium	Louissa Macfarlane-Smith et al
England/LEED-2A983C/2020	EPI_ISL_538917	Leeds Teaching Hospitals NHS Trust and Public Health England, National Infection Service (Leeds laboratory)	Wellcome Sanger Institute for the COVID-19 Genomics UK (COG-UK) Consortium	Louissa Macfarlane-Smith et al
England/LEED-2A984B/2020	EPI_ISL_538879	Leeds Teaching Hospitals NHS Trust and Public Health England, National Infection Service (Leeds laboratory)	Wellcome Sanger Institute for the COVID-19 Genomics UK (COG-UK) consortium	Louissa Macfarlane-Smith et al
England/LEED-2A985A/2020	EPI_ISL_538871	Leeds Teaching Hospitals NHS Trust and Public Health England, National Infection Service (Leeds laboratory)	Wellcome Sanger Institute for the COVID-19 Genomics UK (COG-UK) consortium	Louissa Macfarlane-Smith et al
England/LEED-2A9869/2020	EPI_ISL_538918	Leeds Teaching Hospitals NHS Trust and Public Health England, National Infection Service (Leeds laboratory)	Wellcome Sanger Institute for the COVID-19 Genomics UK (COG-UK) consortium	Louissa Macfarlane-Smith et al
England/LEED-2A9878/2020	EPI_ISL_538877	Leeds Teaching Hospitals NHS Trust and Public Health England, National Infection Service (Leeds laboratory)	Wellcome Sanger Institute for the COVID-19 Genomics UK (COG-UK) consortium	Louissa Macfarlane-Smith et al
England/LEED-2A9887/2020	EPI_ISL_538803	Leeds Teaching Hospitals NHS Trust and Public Health England, National Infection Service (Leeds laboratory)	Wellcome Sanger Institute for the COVID-19 Genomics UK (COG-UK) consortium	Louissa Macfarlane-Smith et al
England/LEED-2A9896/2020	EPI_ISL_538887	Leeds Teaching Hospitals NHS Trust and Public Health England, National Infection Service (Leeds laboratory)	Wellcome Sanger Institute for the COVID-19 Genomics UK (COG-UK) consortium	Louissa Macfarlane-Smith et al
England/LEED-2A98A5/2020	EPI_ISL_538911	Leeds Teaching Hospitals NHS Trust and Public Health England, National Infection Service (Leeds laboratory)	Wellcome Sanger Institute for the COVID-19 Genomics UK (COG-UK) consortium	Louissa Macfarlane-Smith et al
England/LEED-2A98B4/2020	EPI_ISL_538909	Leeds Teaching Hospitals NHS Trust and Public Health England, National Infection Service (Leeds laboratory)	Wellcome Sanger Institute for the COVID-19 Genomics UK (COG-UK) consortium	Louissa Macfarlane-Smith et al
England/LEED-2A98C3/2020	EPI_ISL_538775	Leeds Teaching Hospitals NHS Trust and Public Health England, National Infection Service (Leeds laboratory)	Wellcome Sanger Institute for the COVID-19 Genomics UK (COG-UK) consortium	Louissa Macfarlane-Smith et al
England/LEED-2A98D2/2020	EPI_ISL_538910	Leeds Teaching Hospitals NHS Trust and Public Health England, National Infection Service (Leeds laboratory)	Wellcome Sanger Institute for the COVID-19 Genomics UK (COG-UK) consortium	Louissa Macfarlane-Smith et al
England/LEED-2A98E1/2020	EPI_ISL_538916	Leeds Teaching Hospitals NHS Trust and Public Health England, National Infection Service (Leeds laboratory)	Wellcome Sanger Institute for the COVID-19 Genomics UK (COG-UK) consortium	Louissa Macfarlane-Smith et al
England/LEED-2A98F0/2020	EPI_ISL_538868	Leeds Teaching Hospitals NHS Trust and Public Health England, National Infection Service (Leeds laboratory)	Wellcome Sanger Institute for the COVID-19 Genomics UK (COG-UK) consortium	Louissa Macfarlane-Smith et al
England/LEED-2A990C/2020	EPI_ISL_538914	Leeds Teaching Hospitals NHS Trust and Public Health England, National Infection Service (Leeds laboratory)	Wellcome Sanger Institute for the COVID-19 Genomics UK (COG-UK) consortium	Louissa Macfarlane-Smith et al
England/LEED-2A992A/2020	EPI_ISL_538878	Leeds Teaching Hospitals NHS Trust and Public Health England, National Infection Service (Leeds laboratory)	Wellcome Sanger Institute for the COVID-19 Genomics UK (COG-UK) consortium	Louissa Macfarlane-Smith et al
England/LEED-2A9939/2020	EPI_ISL_538834	Leeds Teaching Hospitals NHS Trust and Public Health England, National Infection Service (Leeds laboratory)	Wellcome Sanger Institute for the COVID-19 Genomics UK (COG-UK) consortium	Louissa Macfarlane-Smith et al
England/LEED-2A9957/2020	EPI_ISL_538862	Leeds Teaching Hospitals NHS Trust and Public Health England, National Infection Service (Leeds laboratory)	Wellcome Sanger Institute for the COVID-19 Genomics UK (COG-UK) consortium	Louissa Macfarlane-Smith et al
England/LEED-2A9966/2020	EPI_ISL_538845	Leeds Teaching Hospitals NHS Trust and Public Health England, National Infection Service (Leeds laboratory)	Wellcome Sanger Institute for the COVID-19 Genomics UK (COG-UK) consortium	Louissa Macfarlane-Smith et al
England/LEED-2A9975/2020	EPI_ISL_538849	Leeds Teaching Hospitals NHS Trust and Public Health England, National Infection Service (Leeds laboratory)	Wellcome Sanger Institute for the COVID-19 Genomics UK (COG-UK) consortium	Louissa Macfarlane-Smith et al
England/LEED-2A99B1/2020	EPI_ISL_538891	Leeds Teaching Hospitals NHS Trust and Public Health England, National Infection Service (Leeds laboratory)	Wellcome Sanger Institute for the COVID-19 Genomics UK (COG-UK) consortium	Louissa Macfarlane-Smith et al
England/LEED-2A99C0/2020	EPI_ISL_538811	Leeds Teaching Hospitals NHS Trust and Public Health England, National Infection Service (Leeds laboratory)	Wellcome Sanger Institute for the COVID-19 Genomics UK (COG-UK) Consortium	Louissa Macfarlane-Smith et al
England/LEED-2A99EE/2020	EPI_ISL_538828	Leeds Teaching Hospitals NHS Trust and Public Health England, National Infection Service (Leeds laboratory)	Wellcome Sanger Institute for the COVID-19 Genomics UK (COG-UK) consortium	Louissa Macfarlane-Smith et al
England/LEED-2A99FD/2020	EPI_ISL_538919	Leeds Teaching Hospitals NHS Trust and Public Health England, National Infection Service (Leeds laboratory)	Wellcome Sanger Institute for the COVID-19 Genomics UK (COG-UK) consortium	Louissa Macfarlane-Smith et al
England/LEED-2A9A18/2020	EPI_ISL_538835	Leeds Teaching Hospitals NHS Trust and Public Health England, National Infection Service (Leeds laboratory)	Wellcome Sanger Institute for the COVID-19 Genomics UK (COG-UK) consortium	Louissa Macfarlane-Smith et al
England/LEED-2A9A27/2020	EPI_ISL_538808	Leeds Teaching Hospitals NHS Trust and Public Health England, National Infection Service (Leeds laboratory)	Wellcome Sanger Institute for the COVID-19 Genomics UK (COG-UK) consortium	Louissa Macfarlane-Smith et al
England/LEED-2A9A36/2020	EPI_ISL_538798	Leeds Teaching Hospitals NHS Trust and Public Health England, National Infection Service (Leeds laboratory)	Wellcome Sanger Institute for the COVID-19 Genomics UK (COG-UK) consortium	Louissa Macfarlane-Smith et al
England/LEED-2A9A45/2020	EPI_ISL_538861	Leeds Teaching Hospitals NHS Trust and Public Health England, National Infection Service (Leeds laboratory)	Wellcome Sanger Institute for the COVID-19 Genomics UK (COG-UK) consortium	Louissa Macfarlane-Smith et al
England/LEED-2A9A54/2020	EPI_ISL_538885	Leeds Teaching Hospitals NHS Trust and Public Health England, National Infection Service (Leeds laboratory)	Wellcome Sanger Institute for the COVID-19 Genomics UK (COG-UK) consortium	Louissa Macfarlane-Smith et al
England/LEED-2A9A63/2020	EPI_ISL_538837	Leeds Teaching Hospitals NHS Trust and Public Health England, National Infection Service (Leeds laboratory)	Wellcome Sanger Institute for the COVID-19 Genomics UK (COG-UK) consortium	Louissa Macfarlane-Smith et al
England/LEED-2A9A72/2020	EPI_ISL_538838	Leeds Teaching Hospitals NHS Trust and Public Health England, National Infection Service (Leeds laboratory)	Wellcome Sanger Institute for the COVID-19 Genomics UK (COG-UK) consortium	Louissa Macfarlane-Smith et al
England/LEED-2A9A90/2020	EPI_ISL_538806	Leeds Teaching Hospitals NHS Trust and Public Health England, National Infection Service (Leeds laboratory)	Wellcome Sanger Institute for the COVID-19 Genomics UK (COG-UK) consortium	Louissa Macfarlane-Smith et al
England/LEED-2A9AAF/2020	EPI_ISL_538809	Leeds Teaching Hospitals NHS Trust and Public Health England, National Infection Service (Leeds laboratory)	Wellcome Sanger Institute for the COVID-19 Genomics UK (COG-UK) consortium	Louissa Macfarlane-Smith et al
England/LEED-2A9ABE/2020	EPI_ISL_538920	Leeds Teaching Hospitals NHS Trust and Public Health England, National Infection Service (Leeds laboratory)	Wellcome Sanger Institute for the COVID-19 Genomics UK (COG-UK) consortium	Louissa Macfarlane-Smith et al
England/LEED-2A9ACD/2020	EPI_ISL_538818	Leeds Teaching Hospitals NHS Trust and Public Health England, National Infection Service (Leeds laboratory)	Wellcome Sanger Institute for the COVID-19 Genomics UK (COG-UK) Consortium	Louissa Macfarlane-Smith et al
England/LEED-2A9ADC/2020	EPI_ISL_538841	Leeds Teaching Hospitals NHS Trust and Public Health England, National Infection Service (Leeds laboratory)	Wellcome Sanger Institute for the COVID-19 Genomics UK (COG-UK) Consortium	Louissa Macfarlane-Smith et al
England/LEED-2A9AEB/2020	EPI_ISL_538924	Leeds Teaching Hospitals NHS Trust and Public Health England, National Infection Service (Leeds laboratory)	Wellcome Sanger Institute for the COVID-19 Genomics UK (COG-UK) consortium	Louissa Macfarlane-Smith et al
England/LEED-2A9AFA/2020	EPI_ISL_538867	Leeds Teaching Hospitals NHS Trust and Public Health England, National Infection Service (Leeds laboratory)	Wellcome Sanger Institute for the COVID-19 Genomics UK (COG-UK) consortium	Louissa Macfarlane-Smith et al
England/LEED-2A9B06/2020	EPI_ISL_538907	Leeds Teaching Hospitals NHS Trust and Public Health England, National Infection Service (Leeds laboratory)	Wellcome Sanger Institute for the COVID-19 Genomics UK (COG-UK) consortium	Louissa Macfarlane-Smith et al
England/LEED-2A9B15/2020	EPI_ISL_538922	Leeds Teaching Hospitals NHS Trust and Public Health England, National Infection Service (Leeds laboratory)	Wellcome Sanger Institute for the COVID-19 Genomics UK (COG-UK) consortium	Louissa Macfarlane-Smith et al
England/LEED-2A9B24/2020	EPI_ISL_538866	Leeds Teaching Hospitals NHS Trust and Public Health England, National Infection Service (Leeds laboratory)	Wellcome Sanger Institute for the COVID-19 Genomics UK (COG-UK) Consortium	Louissa Macfarlane-Smith et al
England/LEED-2A9B42/2020	EPI_ISL_538912	Leeds Teaching Hospitals NHS Trust and Public Health England, National Infection Service (Leeds laboratory)	Wellcome Sanger Institute for the COVID-19 Genomics UK (COG-UK) consortium	Louissa Macfarlane-Smith et al
England/LEED-2A9B51/2020	EPI_ISL_538855	Leeds Teaching Hospitals NHS Trust and Public Health England, National Infection Service (Leeds laboratory)	Wellcome Sanger Institute for the COVID-19 Genomics UK (COG-UK) consortium	Louissa Macfarlane-Smith et al
England/LEED-2A9B60/2020	EPI_ISL_538937	Leeds Teaching Hospitals NHS Trust and Public Health England, National Infection Service (Leeds laboratory)	Wellcome Sanger Institute for the COVID-19 Genomics UK (COG-UK) consortium	Louissa Macfarlane-Smith et al
England/LEED-2A9B7F/2020	EPI_ISL_538860	Leeds Teaching Hospitals NHS Trust and Public Health England, National Infection Service (Leeds laboratory)	Wellcome Sanger Institute for the COVID-19 Genomics UK (COG-UK) consortium	Louissa Macfarlane-Smith et al
England/LEED-2A9B8E/2020	EPI_ISL_538790	Leeds Teaching Hospitals NHS Trust and Public Health England, National Infection Service (Leeds laboratory)	Wellcome Sanger Institute for the COVID-19 Genomics UK (COG-UK) consortium	Louissa Macfarlane-Smith et al
England/LEED-2A9BAC/2020	EPI_ISL_538858	Leeds Teaching Hospitals NHS Trust and Public Health England, National Infection Service (Leeds laboratory)	Wellcome Sanger Institute for the COVID-19 Genomics UK (COG-UK) consortium	Louissa Macfarlane-Smith et al
England/LEED-2A9BBB/2020	EPI_ISL_538853	Leeds Teaching Hospitals NHS Trust and Public Health England, National Infection Service (Leeds laboratory)	Wellcome Sanger Institute for the COVID-19 Genomics UK (COG-UK) consortium	Louissa Macfarlane-Smith et al
England/LEED-2A9BCA/2020	EPI_ISL_538945	Leeds Teaching Hospitals NHS Trust and Public Health England, National Infection Service (Leeds laboratory)	Wellcome Sanger Institute for the COVID-19 Genomics UK (COG-UK) Consortium	Louissa Macfarlane-Smith et al
England/LEED-2A9BD9/2020	EPI_ISL_538813	Leeds Teaching Hospitals NHS Trust and Public Health England, National Infection Service (Leeds laboratory)	Wellcome Sanger Institute for the COVID-19 Genomics UK (COG-UK) consortium	Louissa Macfarlane-Smith et al
England/LEED-2A9BE8/2020	EPI_ISL_538874	Leeds Teaching Hospitals NHS Trust and Public Health England, National Infection Service (Leeds laboratory)	Wellcome Sanger Institute for the COVID-19 Genomics UK (COG-UK) consortium	Louissa Macfarlane-Smith et al
England/LEED-2A9BF7/2020	EPI_ISL_538960	Leeds Teaching Hospitals NHS Trust and Public Health England, National Infection Service (Leeds laboratory)	Wellcome Sanger Institute for the COVID-19 Genomics UK (COG-UK) consortium	Louissa Macfarlane-Smith et al
England/LEED-2A9C03/2020	EPI_ISL_538936	Leeds Teaching Hospitals NHS Trust and Public Health England, National Infection Service (Leeds laboratory)	Wellcome Sanger Institute for the COVID-19 Genomics UK (COG-UK) consortium	Louissa Macfarlane-Smith et al
England/LEED-2A9C21/2020	EPI_ISL_538846	Leeds Teaching Hospitals NHS Trust and Public Health England, National Infection Service (Leeds laboratory)	Wellcome Sanger Institute for the COVID-19 Genomics UK (COG-UK) consortium	Louissa Macfarlane-Smith et al
England/LEED-2A9C30/2020	EPI_ISL_538946	Leeds Teaching Hospitals NHS Trust and Public Health England, National Infection Service (Leeds laboratory)	Wellcome Sanger Institute for the COVID-19 Genomics UK (COG-UK) consortium	Louissa Macfarlane-Smith et al
England/LEED-2A9C6D/2020	EPI_ISL_538839	Leeds Teaching Hospitals NHS Trust and Public Health England, National Infection Service (Leeds laboratory)	Wellcome Sanger Institute for the COVID-19 Genomics UK (COG-UK) consortium	Louissa Macfarlane-Smith et al
England/LEED-2A9C7C/2020	EPI_ISL_538929	Leeds Teaching Hospitals NHS Trust and Public Health England, National Infection Service (Leeds laboratory)	Wellcome Sanger Institute for the COVID-19 Genomics UK (COG-UK) consortium	Louissa Macfarlane-Smith et al
England/LEED-2A9C8B/2020	EPI_ISL_538923	Leeds Teaching Hospitals NHS Trust and Public Health England, National Infection Service (Leeds laboratory)	Wellcome Sanger Institute for the COVID-19 Genomics UK (COG-UK) consortium	Louissa Macfarlane-Smith et al
England/LEED-2A9C9A/2020	EPI_ISL_538976	Leeds Teaching Hospitals NHS Trust and Public Health England, National Infection Service (Leeds laboratory)	Wellcome Sanger Institute for the COVID-19 Genomics UK (COG-UK) consortium	Louissa Macfarlane-Smith et al
England/LEED-2A9CA9/2020	EPI_ISL_538942	Leeds Teaching Hospitals NHS Trust and Public Health England, National Infection Service (Leeds laboratory)	Wellcome Sanger Institute for the COVID-19 Genomics UK (COG-UK) consortium	Louissa Macfarlane-Smith et al
England/LEED-2A9CB8/2020	EPI_ISL_538940	Leeds Teaching Hospitals NHS Trust and Public Health England, National Infection Service (Leeds laboratory)	Wellcome Sanger Institute for the COVID-19 Genomics UK (COG-UK) consortium	Louissa Macfarlane-Smith et al
England/LEED-2A9CC7/2020	EPI_ISL_538947	Leeds Teaching Hospitals NHS Trust and Public Health England, National Infection Service (Leeds laboratory)	Wellcome Sanger Institute for the COVID-19 Genomics UK (COG-UK) consortium	Louissa Macfarlane-Smith et al
England/LEED-2A9CD6/2020	EPI_ISL_538951	Leeds Teaching Hospitals NHS Trust and Public Health England, National Infection Service (Leeds laboratory)	Wellcome Sanger Institute for the COVID-19 Genomics UK (COG-UK) consortium	Louissa Macfarlane-Smith et al
England/LEED-2A9CE5/2020	EPI_ISL_538955	Leeds Teaching Hospitals NHS Trust and Public Health England, National Infection Service (Leeds laboratory)	Wellcome Sanger Institute for the COVID-19 Genomics UK (COG-UK) consortium	Louissa Macfarlane-Smith et al
England/LEED-2A9CF4/2020	EPI_ISL_538928	Leeds Teaching Hospitals NHS Trust and Public Health England, National Infection Service (Leeds laboratory)	Wellcome Sanger Institute for the COVID-19 Genomics UK (COG-UK) consortium	Louissa Macfarlane-Smith et al
England/LEED-2A9D00/2020	EPI_ISL_538802	Leeds Teaching Hospitals NHS Trust and Public Health England, National Infection Service (Leeds laboratory)	Wellcome Sanger Institute for the COVID-19 Genomics UK (COG-UK) consortium	Louissa Macfarlane-Smith et al
England/LEED-2A9D1F/2020	EPI_ISL_538968	Leeds Teaching Hospitals NHS Trust and Public Health England, National Infection Service (Leeds laboratory)	Wellcome Sanger Institute for the COVID-19 Genomics UK (COG-UK) consortium	Louissa Macfarlane-Smith et al
England/LEED-2A9D2E/2020	EPI_ISL_538972	Leeds Teaching Hospitals NHS Trust and Public Health England, National Infection Service (Leeds laboratory)	Wellcome Sanger Institute for the COVID-19 Genomics UK (COG-UK) consortium	Louissa Macfarlane-Smith et al
England/LEED-2A9D3D/2020	EPI_ISL_538948	Leeds Teaching Hospitals NHS Trust and Public Health England, National Infection Service (Leeds laboratory)	Wellcome Sanger Institute for the COVID-19 Genomics UK (COG-UK) consortium	Louissa Macfarlane-Smith et al
England/LEED-2A9D4C/2020	EPI_ISL_538966	Leeds Teaching Hospitals NHS Trust and Public Health England, National Infection Service (Leeds laboratory)	Wellcome Sanger Institute for the COVID-19 Genomics UK (COG-UK) consortium	Louissa Macfarlane-Smith et al
England/LEED-2A9D6A/2020	EPI_ISL_538962	Leeds Teaching Hospitals NHS Trust and Public Health England, National Infection Service (Leeds laboratory)	Wellcome Sanger Institute for the COVID-19 Genomics UK (COG-UK) consortium	Louissa Macfarlane-Smith et al
England/LEED-2A9D79/2020	EPI_ISL_538954	Leeds Teaching Hospitals NHS Trust and Public Health England, National Infection Service (Leeds laboratory)	Wellcome Sanger Institute for the COVID-19 Genomics UK (COG-UK) consortium	Louissa Macfarlane-Smith et al
England/LEED-2A9D88/2020	EPI_ISL_538941	Leeds Teaching Hospitals NHS Trust and Public Health England, National Infection Service (Leeds laboratory)	Wellcome Sanger Institute for the COVID-19 Genomics UK (COG-UK) consortium	Louissa Macfarlane-Smith et al
England/LEED-2A9D97/2020	EPI_ISL_538950	Leeds Teaching Hospitals NHS Trust and Public Health England, National Infection Service (Leeds laboratory)	Wellcome Sanger Institute for the COVID-19 Genomics UK (COG-UK) consortium	Louissa Macfarlane-Smith et al
England/LEED-2A9DA6/2020	EPI_ISL_538963	Leeds Teaching Hospitals NHS Trust and Public Health England, National Infection Service (Leeds laboratory)	Wellcome Sanger Institute for the COVID-19 Genomics UK (COG-UK) consortium	Louissa Macfarlane-Smith et al
England/LEED-2A9DC4/2020	EPI_ISL_538939	Leeds Teaching Hospitals NHS Trust and Public Health England, National Infection Service (Leeds laboratory)	Wellcome Sanger Institute for the COVID-19 Genomics UK (COG-UK) consortium	Louissa Macfarlane-Smith et al
England/LEED-2A9DD3/2020	EPI_ISL_538769	Leeds Teaching Hospitals NHS Trust and Public Health England, National Infection Service (Leeds laboratory)	Wellcome Sanger Institute for the COVID-19 Genomics UK (COG-UK) consortium	Louissa Macfarlane-Smith et al
England/LEED-2A9DE2/2020	EPI_ISL_538773	Leeds Teaching Hospitals NHS Trust and Public Health England, National Infection Service (Leeds laboratory)	Wellcome Sanger Institute for the COVID-19 Genomics UK (COG-UK) consortium	Louissa Macfarlane-Smith et al
England/LEED-2A9DF1/2020	EPI_ISL_538956	Leeds Teaching Hospitals NHS Trust and Public Health England, National Infection Service (Leeds laboratory)	Wellcome Sanger Institute for the COVID-19 Genomics UK (COG-UK) consortium	Louissa Macfarlane-Smith et al
England/LEED-2A9E0D/2020	EPI_ISL_538965	Leeds Teaching Hospitals NHS Trust and Public Health England, National Infection Service (Leeds laboratory)	Wellcome Sanger Institute for the COVID-19 Genomics UK (COG-UK) consortium	Louissa Macfarlane-Smith et al
England/LEED-2A9E1C/2020	EPI_ISL_538961	Leeds Teaching Hospitals NHS Trust and Public Health England, National Infection Service (Leeds laboratory)	Wellcome Sanger Institute for the COVID-19 Genomics UK (COG-UK) consortium	Louissa Macfarlane-Smith et al
England/LEED-2A9E3A/2020	EPI_ISL_538938	Leeds Teaching Hospitals NHS Trust and Public Health England, National Infection Service (Leeds laboratory)	Wellcome Sanger Institute for the COVID-19 Genomics UK (COG-UK) consortium	Louissa Macfarlane-Smith et al
England/LEED-2A9E49/2020	EPI_ISL_538974	Leeds Teaching Hospitals NHS Trust and Public Health England, National Infection Service (Leeds laboratory)	Wellcome Sanger Institute for the COVID-19 Genomics UK (COG-UK) consortium	Louissa Macfarlane-Smith et al
England/LEED-2A9E58/2020	EPI_ISL_538935	Leeds Teaching Hospitals NHS Trust and Public Health England, National Infection Service (Leeds laboratory)	Wellcome Sanger Institute for the COVID-19 Genomics UK (COG-UK) consortium	Louissa Macfarlane-Smith et al
England/LEED-2A9E67/2020	EPI_ISL_538975	Leeds Teaching Hospitals NHS Trust and Public Health England, National Infection Service (Leeds laboratory)	Wellcome Sanger Institute for the COVID-19 Genomics UK (COG-UK) consortium	Louissa Macfarlane-Smith et al
England/LEED-2A9E76/2020	EPI_ISL_538934	Leeds Teaching Hospitals NHS Trust and Public Health England, National Infection Service (Leeds laboratory)	Wellcome Sanger Institute for the COVID-19 Genomics UK (COG-UK) consortium	Louissa Macfarlane-Smith et al
England/LEED-2A9E85/2020	EPI_ISL_538971	Leeds Teaching Hospitals NHS Trust and Public Health England, National Infection Service (Leeds laboratory)	Wellcome Sanger Institute for the COVID-19 Genomics UK (COG-UK) consortium	Louissa Macfarlane-Smith et al
England/LEED-2A9E94/2020	EPI_ISL_538766	Leeds Teaching Hospitals NHS Trust and Public Health England, National Infection Service (Leeds laboratory)	Wellcome Sanger Institute for the COVID-19 Genomics UK (COG-UK) consortium	Louissa Macfarlane-Smith et al
England/LEED-2A9EA3/2020	EPI_ISL_538765	Leeds Teaching Hospitals NHS Trust and Public Health England, National Infection Service (Leeds laboratory)	Wellcome Sanger Institute for the COVID-19 Genomics UK (COG-UK) consortium	Louissa Macfarlane-Smith et al
England/LEED-2A9EB2/2020	EPI_ISL_538779	Leeds Teaching Hospitals NHS Trust and Public Health England, National Infection Service (Leeds laboratory)	Wellcome Sanger Institute for the COVID-19 Genomics UK (COG-UK) consortium	Louissa Macfarlane-Smith et al
England/LEED-2A9EC1/2020	EPI_ISL_538762	Leeds Teaching Hospitals NHS Trust and Public Health England, National Infection Service (Leeds laboratory)	Wellcome Sanger Institute for the COVID-19 Genomics UK (COG-UK) consortium	Louissa Macfarlane-Smith et al
England/LEED-2A9ED0/2020	EPI_ISL_538973	Leeds Teaching Hospitals NHS Trust and Public Health England, National Infection Service (Leeds laboratory)	Wellcome Sanger Institute for the COVID-19 Genomics UK (COG-UK) consortium	Louissa Macfarlane-Smith et al
England/LEED-2A9EEF/2020	EPI_ISL_538957	Leeds Teaching Hospitals NHS Trust and Public Health England, National Infection Service (Leeds laboratory)	Wellcome Sanger Institute for the COVID-19 Genomics UK (COG-UK) consortium	Louissa Macfarlane-Smith et al
England/LEED-2A9EFE/2020	EPI_ISL_538780	Leeds Teaching Hospitals NHS Trust and Public Health England, National Infection Service (Leeds laboratory)	Wellcome Sanger Institute for the COVID-19 Genomics UK (COG-UK) consortium	Louissa Macfarlane-Smith et al
England/LEED-2A9F0A/2020	EPI_ISL_538777	Leeds Teaching Hospitals NHS Trust and Public Health England, National Infection Service (Leeds laboratory)	Wellcome Sanger Institute for the COVID-19 Genomics UK (COG-UK) consortium	Louissa Macfarlane-Smith et al
England/LEED-2A9F19/2020	EPI_ISL_538770	Leeds Teaching Hospitals NHS Trust and Public Health England, National Infection Service (Leeds laboratory)	Wellcome Sanger Institute for the COVID-19 Genomics UK (COG-UK) consortium	Louissa Macfarlane-Smith et al
England/LEED-2A9F28/2020	EPI_ISL_538784	Leeds Teaching Hospitals NHS Trust and Public Health England, National Infection Service (Leeds laboratory)	Wellcome Sanger Institute for the COVID-19 Genomics UK (COG-UK) consortium	Louissa Macfarlane-Smith et al
England/LEED-2A9F46/2020	EPI_ISL_538771	Leeds Teaching Hospitals NHS Trust and Public Health England, National Infection Service (Leeds laboratory)	Wellcome Sanger Institute for the COVID-19 Genomics UK (COG-UK) consortium	Louissa Macfarlane-Smith et al
England/LEED-2A9F55/2020	EPI_ISL_538959	Leeds Teaching Hospitals NHS Trust and Public Health England, National Infection Service (Leeds laboratory)	Wellcome Sanger Institute for the COVID-19 Genomics UK (COG-UK) consortium	Louissa Macfarlane-Smith et al
England/LEED-2A9F64/2020	EPI_ISL_538977	Leeds Teaching Hospitals NHS Trust and Public Health England, National Infection Service (Leeds laboratory)	Wellcome Sanger Institute for the COVID-19 Genomics UK (COG-UK) consortium	Louissa Macfarlane-Smith et al
England/LEED-2A9F73/2020	EPI_ISL_538761	Leeds Teaching Hospitals NHS Trust and Public Health England, National Infection Service (Leeds laboratory)	Wellcome Sanger Institute for the COVID-19 Genomics UK (COG-UK) consortium	Louissa Macfarlane-Smith et al
England/LEED-2A9F82/2020	EPI_ISL_538759	Leeds Teaching Hospitals NHS Trust and Public Health England, National Infection Service (Leeds laboratory)	Wellcome Sanger Institute for the COVID-19 Genomics UK (COG-UK) consortium	Louissa Macfarlane-Smith et al
England/LEED-2A9F91/2020	EPI_ISL_538768	Leeds Teaching Hospitals NHS Trust and Public Health England, National Infection Service (Leeds laboratory)	Wellcome Sanger Institute for the COVID-19 Genomics UK (COG-UK) consortium	Louissa Macfarlane-Smith et al
England/LEED-2A9FA0/2020	EPI_ISL_538782	Leeds Teaching Hospitals NHS Trust and Public Health England, National Infection Service (Leeds laboratory)	Wellcome Sanger Institute for the COVID-19 Genomics UK (COG-UK) consortium	Louissa Macfarlane-Smith et al
England/LEED-2A9FBF/2020	EPI_ISL_538783	Leeds Teaching Hospitals NHS Trust and Public Health England, National Infection Service (Leeds laboratory)	Wellcome Sanger Institute for the COVID-19 Genomics UK (COG-UK) consortium	Louissa Macfarlane-Smith et al
England/LEED-2A9FCE/2020	EPI_ISL_538758	Leeds Teaching Hospitals NHS Trust and Public Health England, National Infection Service (Leeds laboratory)	Wellcome Sanger Institute for the COVID-19 Genomics UK (COG-UK) consortium	Louissa Macfarlane-Smith et al
England/LEED-2A9FDD/2020	EPI_ISL_538781	Leeds Teaching Hospitals NHS Trust and Public Health England, National Infection Service (Leeds laboratory)	Wellcome Sanger Institute for the COVID-19 Genomics UK (COG-UK) consortium	Louissa Macfarlane-Smith et al
England/LEED-2A9FEC/2020	EPI_ISL_538943	Leeds Teaching Hospitals NHS Trust and Public Health England, National Infection Service (Leeds laboratory)	Wellcome Sanger Institute for the COVID-19 Genomics UK (COG-UK) consortium	Louissa Macfarlane-Smith et al
England/LEED-2A9FFB/2020	EPI_ISL_538767	Leeds Teaching Hospitals NHS Trust and Public Health England, National Infection Service (Leeds laboratory)	Wellcome Sanger Institute for the COVID-19 Genomics UK (COG-UK) consortium	Louissa Macfarlane-Smith et al
England/LEED-2AA006/2020	EPI_ISL_538763	Leeds Teaching Hospitals NHS Trust and Public Health England, National Infection Service (Leeds laboratory)	Wellcome Sanger Institute for the COVID-19 Genomics UK (COG-UK) consortium	Louissa Macfarlane-Smith et al
England/LEED-2AA015/2020	EPI_ISL_538756	Leeds Teaching Hospitals NHS Trust and Public Health England, National Infection Service (Leeds laboratory)	Wellcome Sanger Institute for the COVID-19 Genomics UK (COG-UK) consortium	Louissa Macfarlane-Smith et al
England/LEED-2AA024/2020	EPI_ISL_538774	Leeds Teaching Hospitals NHS Trust and Public Health England, National Infection Service (Leeds laboratory)	Wellcome Sanger Institute for the COVID-19 Genomics UK (COG-UK) consortium	Louissa Macfarlane-Smith et al
England/LEED-2AA033/2020	EPI_ISL_538967	Leeds Teaching Hospitals NHS Trust and Public Health England, National Infection Service (Leeds laboratory)	Wellcome Sanger Institute for the COVID-19 Genomics UK (COG-UK) consortium	Louissa Macfarlane-Smith et al
England/LEED-2AA042/2020	EPI_ISL_538949	Leeds Teaching Hospitals NHS Trust and Public Health England, National Infection Service (Leeds laboratory)	Wellcome Sanger Institute for the COVID-19 Genomics UK (COG-UK) consortium	Louissa Macfarlane-Smith et al
England/LEED-2AA051/2020	EPI_ISL_538870	Leeds Teaching Hospitals NHS Trust and Public Health England, National Infection Service (Leeds laboratory)	Wellcome Sanger Institute for the COVID-19 Genomics UK (COG-UK) consortium	Louissa Macfarlane-Smith et al
England/LEED-2AA060/2020	EPI_ISL_538875	Leeds Teaching Hospitals NHS Trust and Public Health England, National Infection Service (Leeds laboratory)	Wellcome Sanger Institute for the COVID-19 Genomics UK (COG-UK) consortium	Louissa Macfarlane-Smith et al
England/LEED-2AA07F/2020	EPI_ISL_538921	Leeds Teaching Hospitals NHS Trust and Public Health England, National Infection Service (Leeds laboratory)	Wellcome Sanger Institute for the COVID-19 Genomics UK (COG-UK) consortium	Louissa Macfarlane-Smith et al
England/LEED-2AA09D/2020	EPI_ISL_538889	Leeds Teaching Hospitals NHS Trust and Public Health England, National Infection Service (Leeds laboratory)	Wellcome Sanger Institute for the COVID-19 Genomics UK (COG-UK) consortium	Louissa Macfarlane-Smith et al
England/LEED-2AA0AC/2020	EPI_ISL_538896	Leeds Teaching Hospitals NHS Trust and Public Health England, National Infection Service (Leeds laboratory)	Wellcome Sanger Institute for the COVID-19 Genomics UK (COG-UK) consortium	Louissa Macfarlane-Smith et al
England/LEED-2AA0BB/2020	EPI_ISL_538854	Leeds Teaching Hospitals NHS Trust and Public Health England, National Infection Service (Leeds laboratory)	Wellcome Sanger Institute for the COVID-19 Genomics UK (COG-UK) consortium	Louissa Macfarlane-Smith et al
England/LEED-2AA0CA/2020	EPI_ISL_538836	Leeds Teaching Hospitals NHS Trust and Public Health England, National Infection Service (Leeds laboratory)	Wellcome Sanger Institute for the COVID-19 Genomics UK (COG-UK) consortium	Louissa Macfarlane-Smith et al
England/LEED-2AA0D9/2020	EPI_ISL_538865	Leeds Teaching Hospitals NHS Trust and Public Health England, National Infection Service (Leeds laboratory)	Wellcome Sanger Institute for the COVID-19 Genomics UK (COG-UK) consortium	Louissa Macfarlane-Smith et al
England/LEED-2AA0E8/2020	EPI_ISL_538801	Leeds Teaching Hospitals NHS Trust and Public Health England, National Infection Service (Leeds laboratory)	Wellcome Sanger Institute for the COVID-19 Genomics UK (COG-UK) consortium	Louissa Macfarlane-Smith et al
England/LEED-2AA0F7/2020	EPI_ISL_538822	Leeds Teaching Hospitals NHS Trust and Public Health England, National Infection Service (Leeds laboratory)	Wellcome Sanger Institute for the COVID-19 Genomics UK (COG-UK) consortium	Louissa Macfarlane-Smith et al
England/LEED-2AA103/2020	EPI_ISL_538829	Leeds Teaching Hospitals NHS Trust and Public Health England, National Infection Service (Leeds laboratory)	Wellcome Sanger Institute for the COVID-19 Genomics UK (COG-UK) consortium	Louissa Macfarlane-Smith et al
England/LEED-2AA112/2020	EPI_ISL_538913	Leeds Teaching Hospitals NHS Trust and Public Health England, National Infection Service (Leeds laboratory)	Wellcome Sanger Institute for the COVID-19 Genomics UK (COG-UK) consortium	Louissa Macfarlane-Smith et al
England/LEED-2AA121/2020	EPI_ISL_538881	Leeds Teaching Hospitals NHS Trust and Public Health England, National Infection Service (Leeds laboratory)	Wellcome Sanger Institute for the COVID-19 Genomics UK (COG-UK) consortium	Louissa Macfarlane-Smith et al
England/LEED-2AA130/2020	EPI_ISL_538933	Leeds Teaching Hospitals NHS Trust and Public Health England, National Infection Service (Leeds laboratory)	Wellcome Sanger Institute for the COVID-19 Genomics UK (COG-UK) consortium	Louissa Macfarlane-Smith et al
England/LEED-2AA14F/2020	EPI_ISL_538842	Leeds Teaching Hospitals NHS Trust and Public Health England, National Infection Service (Leeds laboratory)	Wellcome Sanger Institute for the COVID-19 Genomics UK (COG-UK) consortium	Louissa Macfarlane-Smith et al
England/LEED-2AA15E/2020	EPI_ISL_538823	Leeds Teaching Hospitals NHS Trust and Public Health England, National Infection Service (Leeds laboratory)	Wellcome Sanger Institute for the COVID-19 Genomics UK (COG-UK) consortium	Louissa Macfarlane-Smith et al
England/LEED-2AA17C/2020	EPI_ISL_538833	Leeds Teaching Hospitals NHS Trust and Public Health England, National Infection Service (Leeds laboratory)	Wellcome Sanger Institute for the COVID-19 Genomics UK (COG-UK) consortium	Louissa Macfarlane-Smith et al
England/LEED-2AA18B/2020	EPI_ISL_538876	Leeds Teaching Hospitals NHS Trust and Public Health England, National Infection Service (Leeds laboratory)	Wellcome Sanger Institute for the COVID-19 Genomics UK (COG-UK) consortium	Louissa Macfarlane-Smith et al
England/LEED-2AA19A/2020	EPI_ISL_538786	Leeds Teaching Hospitals NHS Trust and Public Health England, National Infection Service (Leeds laboratory)	Wellcome Sanger Institute for the COVID-19 Genomics UK (COG-UK) consortium	Louissa Macfarlane-Smith et al
England/LEED-2AA1A9/2020	EPI_ISL_538807	Leeds Teaching Hospitals NHS Trust and Public Health England, National Infection Service (Leeds laboratory)	Wellcome Sanger Institute for the COVID-19 Genomics UK (COG-UK) consortium	Louissa Macfarlane-Smith et al
England/LEED-2AA1C7/2020	EPI_ISL_538815	Leeds Teaching Hospitals NHS Trust and Public Health England, National Infection Service (Leeds laboratory)	Wellcome Sanger Institute for the COVID-19 Genomics UK (COG-UK) consortium	Louissa Macfarlane-Smith et al
England/LEED-2AA1D6/2020	EPI_ISL_538895	Leeds Teaching Hospitals NHS Trust and Public Health England, National Infection Service (Leeds laboratory)	Wellcome Sanger Institute for the COVID-19 Genomics UK (COG-UK) consortium	Louissa Macfarlane-Smith et al
England/LEED-2AA1E5/2020	EPI_ISL_538931	Leeds Teaching Hospitals NHS Trust and Public Health England, National Infection Service (Leeds laboratory)	Wellcome Sanger Institute for the COVID-19 Genomics UK (COG-UK) consortium	Louissa Macfarlane-Smith et al
England/LEED-2AA1F4/2020	EPI_ISL_538932	Leeds Teaching Hospitals NHS Trust and Public Health England, National Infection Service (Leeds laboratory)	Wellcome Sanger Institute for the COVID-19 Genomics UK (COG-UK) consortium	Louissa Macfarlane-Smith et al
England/LEED-2AA200/2020	EPI_ISL_538903	Leeds Teaching Hospitals NHS Trust and Public Health England, National Infection Service (Leeds laboratory)	Wellcome Sanger Institute for the COVID-19 Genomics UK (COG-UK) consortium	Louissa Macfarlane-Smith et al
England/LEED-2AA21F/2020	EPI_ISL_538824	Leeds Teaching Hospitals NHS Trust and Public Health England, National Infection Service (Leeds laboratory)	Wellcome Sanger Institute for the COVID-19 Genomics UK (COG-UK) consortium	Louissa Macfarlane-Smith et al
England/LEED-2AA22E/2020	EPI_ISL_538787	Leeds Teaching Hospitals NHS Trust and Public Health England, National Infection Service (Leeds laboratory)	Wellcome Sanger Institute for the COVID-19 Genomics UK (COG-UK) consortium	Louissa Macfarlane-Smith et al
England/LEED-2AA25B/2020	EPI_ISL_538926	Leeds Teaching Hospitals NHS Trust and Public Health England, National Infection Service (Leeds laboratory)	Wellcome Sanger Institute for the COVID-19 Genomics UK (COG-UK) consortium	Louissa Macfarlane-Smith et al
England/LEED-2AA26A/2020	EPI_ISL_538827	Leeds Teaching Hospitals NHS Trust and Public Health England, National Infection Service (Leeds laboratory)	Wellcome Sanger Institute for the COVID-19 Genomics UK (COG-UK) consortium	Louissa Macfarlane-Smith et al
England/LEED-2AA288/2020	EPI_ISL_538880	Leeds Teaching Hospitals NHS Trust and Public Health England, National Infection Service (Leeds laboratory)	Wellcome Sanger Institute for the COVID-19 Genomics UK (COG-UK) consortium	Louissa Macfarlane-Smith et al
England/LEED-2AA297/2020	EPI_ISL_538869	Leeds Teaching Hospitals NHS Trust and Public Health England, National Infection Service (Leeds laboratory)	Wellcome Sanger Institute for the COVID-19 Genomics UK (COG-UK) consortium	Louissa Macfarlane-Smith et al
England/LEED-2AA2A6/2020	EPI_ISL_538902	Leeds Teaching Hospitals NHS Trust and Public Health England, National Infection Service (Leeds laboratory)	Wellcome Sanger Institute for the COVID-19 Genomics UK (COG-UK) consortium	Louissa Macfarlane-Smith et al
England/LEED-2AA2B5/2020	EPI_ISL_538906	Leeds Teaching Hospitals NHS Trust and Public Health England, National Infection Service (Leeds laboratory)	Wellcome Sanger Institute for the COVID-19 Genomics UK (COG-UK) consortium	Louissa Macfarlane-Smith et al
England/LEED-2AA2E2/2020	EPI_ISL_538844	Leeds Teaching Hospitals NHS Trust and Public Health England, National Infection Service (Leeds laboratory)	Wellcome Sanger Institute for the COVID-19 Genomics UK (COG-UK) consortium	Louissa Macfarlane-Smith et al
England/LEED-2AA2F1/2020	EPI_ISL_538890	Leeds Teaching Hospitals NHS Trust and Public Health England, National Infection Service (Leeds laboratory)	Wellcome Sanger Institute for the COVID-19 Genomics UK (COG-UK) consortium	Louissa Macfarlane-Smith et al
England/LEED-2AA30D/2020	EPI_ISL_538799	Leeds Teaching Hospitals NHS Trust and Public Health England, National Infection Service (Leeds laboratory)	Wellcome Sanger Institute for the COVID-19 Genomics UK (COG-UK) consortium	Louissa Macfarlane-Smith et al
England/LEED-2AA31C/2020	EPI_ISL_538843	Leeds Teaching Hospitals NHS Trust and Public Health England, National Infection Service (Leeds laboratory)	Wellcome Sanger Institute for the COVID-19 Genomics UK (COG-UK) consortium	Louissa Macfarlane-Smith et al
England/LEED-2AA33A/2020	EPI_ISL_538915	Leeds Teaching Hospitals NHS Trust and Public Health England, National Infection Service (Leeds laboratory)	Wellcome Sanger Institute for the COVID-19 Genomics UK (COG-UK) consortium	Louissa Macfarlane-Smith et al
England/LEED-2AA349/2020	EPI_ISL_538857	Leeds Teaching Hospitals NHS Trust and Public Health England, National Infection Service (Leeds laboratory)	Wellcome Sanger Institute for the COVID-19 Genomics UK (COG-UK) consortium	Louissa Macfarlane-Smith et al
England/LEED-2AA358/2020	EPI_ISL_538908	Leeds Teaching Hospitals NHS Trust and Public Health England, National Infection Service (Leeds laboratory)	Wellcome Sanger Institute for the COVID-19 Genomics UK (COG-UK) consortium	Louissa Macfarlane-Smith et al
England/LEED-2AA367/2020	EPI_ISL_538819	Leeds Teaching Hospitals NHS Trust and Public Health England, National Infection Service (Leeds laboratory)	Wellcome Sanger Institute for the COVID-19 Genomics UK (COG-UK) consortium	Louissa Macfarlane-Smith et al
England/LEED-2AA376/2020	EPI_ISL_538897	Leeds Teaching Hospitals NHS Trust and Public Health England, National Infection Service (Leeds laboratory)	Wellcome Sanger Institute for the COVID-19 Genomics UK (COG-UK) consortium	Louissa Macfarlane-Smith et al
England/LEED-2AA394/2020	EPI_ISL_538816	Leeds Teaching Hospitals NHS Trust and Public Health England, National Infection Service (Leeds laboratory)	Wellcome Sanger Institute for the COVID-19 Genomics UK (COG-UK) consortium	Louissa Macfarlane-Smith et al
England/LEED-2AA3A3/2020	EPI_ISL_538804	Leeds Teaching Hospitals NHS Trust and Public Health England, National Infection Service (Leeds laboratory)	Wellcome Sanger Institute for the COVID-19 Genomics UK (COG-UK) consortium	Louissa Macfarlane-Smith et al
England/LEED-2AA3C1/2020	EPI_ISL_538900	Leeds Teaching Hospitals NHS Trust and Public Health England, National Infection Service (Leeds laboratory)	Wellcome Sanger Institute for the COVID-19 Genomics UK (COG-UK) consortium	Louissa Macfarlane-Smith et al
England/LEED-2AA3EF/2020	EPI_ISL_538886	Leeds Teaching Hospitals NHS Trust and Public Health England, National Infection Service (Leeds laboratory)	Wellcome Sanger Institute for the COVID-19 Genomics UK (COG-UK) consortium	Louissa Macfarlane-Smith et al
England/LEED-2AA40A/2020	EPI_ISL_538796	Leeds Teaching Hospitals NHS Trust and Public Health England, National Infection Service (Leeds laboratory)	Wellcome Sanger Institute for the COVID-19 Genomics UK (COG-UK) consortium	Louissa Macfarlane-Smith et al
England/LEED-2AA419/2020	EPI_ISL_538789	Leeds Teaching Hospitals NHS Trust and Public Health England, National Infection Service (Leeds laboratory)	Wellcome Sanger Institute for the COVID-19 Genomics UK (COG-UK) consortium	Louissa Macfarlane-Smith et al
England/LEED-2AA428/2020	EPI_ISL_538825	Leeds Teaching Hospitals NHS Trust and Public Health England, National Infection Service (Leeds laboratory)	Wellcome Sanger Institute for the COVID-19 Genomics UK (COG-UK) consortium	Louissa Macfarlane-Smith et al
England/LEED-2AA437/2020	EPI_ISL_538852	Leeds Teaching Hospitals NHS Trust and Public Health England, National Infection Service (Leeds laboratory)	Wellcome Sanger Institute for the COVID-19 Genomics UK (COG-UK) consortium	Louissa Macfarlane-Smith et al
England/LEED-2AA446/2020	EPI_ISL_538792	Leeds Teaching Hospitals NHS Trust and Public Health England, National Infection Service (Leeds laboratory)	Wellcome Sanger Institute for the COVID-19 Genomics UK (COG-UK) consortium	Louissa Macfarlane-Smith et al
England/LEED-2AA455/2020	EPI_ISL_538925	Leeds Teaching Hospitals NHS Trust and Public Health England, National Infection Service (Leeds laboratory)	Wellcome Sanger Institute for the COVID-19 Genomics UK (COG-UK) consortium	Louissa Macfarlane-Smith et al
England/LEED-2AA464/2020	EPI_ISL_538884	Leeds Teaching Hospitals NHS Trust and Public Health England, National Infection Service (Leeds laboratory)	Wellcome Sanger Institute for the COVID-19 Genomics UK (COG-UK) consortium	Louissa Macfarlane-Smith et al
England/LEED-2AA473/2020	EPI_ISL_538847	Leeds Teaching Hospitals NHS Trust and Public Health England, National Infection Service (Leeds laboratory)	Wellcome Sanger Institute for the COVID-19 Genomics UK (COG-UK) consortium	Louissa Macfarlane-Smith et al
England/LEED-2AA491/2020	EPI_ISL_538791	Leeds Teaching Hospitals NHS Trust and Public Health England, National Infection Service (Leeds laboratory)	Wellcome Sanger Institute for the COVID-19 Genomics UK (COG-UK) consortium	Louissa Macfarlane-Smith et al
England/LEED-2AA4A0/2020	EPI_ISL_538892	Leeds Teaching Hospitals NHS Trust and Public Health England, National Infection Service (Leeds laboratory)	Wellcome Sanger Institute for the COVID-19 Genomics UK (COG-UK) consortium	Louissa Macfarlane-Smith et al
England/LEED-2AA4BF/2020	EPI_ISL_538832	Leeds Teaching Hospitals NHS Trust and Public Health England, National Infection Service (Leeds laboratory)	Wellcome Sanger Institute for the COVID-19 Genomics UK (COG-UK) consortium	Louissa Macfarlane-Smith et al
England/LEED-2AA4CE/2020	EPI_ISL_538795	Leeds Teaching Hospitals NHS Trust and Public Health England, National Infection Service (Leeds laboratory)	Wellcome Sanger Institute for the COVID-19 Genomics UK (COG-UK) consortium	Louissa Macfarlane-Smith et al
England/LEED-2AA4DD/2020	EPI_ISL_538840	Leeds Teaching Hospitals NHS Trust and Public Health England, National Infection Service (Leeds laboratory)	Wellcome Sanger Institute for the COVID-19 Genomics UK (COG-UK) consortium	Louissa Macfarlane-Smith et al
England/LEED-2AA4EC/2020	EPI_ISL_538830	Leeds Teaching Hospitals NHS Trust and Public Health England, National Infection Service (Leeds laboratory)	Wellcome Sanger Institute for the COVID-19 Genomics UK (COG-UK) consortium	Louissa Macfarlane-Smith et al
England/LEED-2AA516/2020	EPI_ISL_538904	Leeds Teaching Hospitals NHS Trust and Public Health England, National Infection Service (Leeds laboratory)	Wellcome Sanger Institute for the COVID-19 Genomics UK (COG-UK) consortium	Louissa Macfarlane-Smith et al
England/LEED-2AA525/2020	EPI_ISL_538797	Leeds Teaching Hospitals NHS Trust and Public Health England, National Infection Service (Leeds laboratory)	Wellcome Sanger Institute for the COVID-19 Genomics UK (COG-UK) consortium	Louissa Macfarlane-Smith et al
England/LEED-2AA552/2020	EPI_ISL_538826	Leeds Teaching Hospitals NHS Trust and Public Health England, National Infection Service (Leeds laboratory)	Wellcome Sanger Institute for the COVID-19 Genomics UK (COG-UK) consortium	Louissa Macfarlane-Smith et al
England/LEED-2AA561/2020	EPI_ISL_538814	Leeds Teaching Hospitals NHS Trust and Public Health England, National Infection Service (Leeds laboratory)	Wellcome Sanger Institute for the COVID-19 Genomics UK (COG-UK) consortium	Louissa Macfarlane-Smith et al
England/LEED-2AA59E/2020	EPI_ISL_538882	Leeds Teaching Hospitals NHS Trust and Public Health England, National Infection Service (Leeds laboratory)	Wellcome Sanger Institute for the COVID-19 Genomics UK (COG-UK) consortium	Louissa Macfarlane-Smith et al
England/LEED-2AA5AD/2020	EPI_ISL_538820	Leeds Teaching Hospitals NHS Trust and Public Health England, National Infection Service (Leeds laboratory)	Wellcome Sanger Institute for the COVID-19 Genomics UK (COG-UK) consortium	Louissa Macfarlane-Smith et al
England/LEED-2AA5BC/2020	EPI_ISL_538851	Leeds Teaching Hospitals NHS Trust and Public Health England, National Infection Service (Leeds laboratory)	Wellcome Sanger Institute for the COVID-19 Genomics UK (COG-UK) Consortium	Louissa Macfarlane-Smith et al
England/LEED-2AA5CB/2020	EPI_ISL_538893	Leeds Teaching Hospitals NHS Trust and Public Health England, National Infection Service (Leeds laboratory)	Wellcome Sanger Institute for the COVID-19 Genomics UK (COG-UK) consortium	Louissa Macfarlane-Smith et al
England/LEED-2AA5E9/2020	EPI_ISL_538856	Leeds Teaching Hospitals NHS Trust and Public Health England, National Infection Service (Leeds laboratory)	Wellcome Sanger Institute for the COVID-19 Genomics UK (COG-UK) consortium	Louissa Macfarlane-Smith et al
England/LEED-2AA604/2020	EPI_ISL_538821	Leeds Teaching Hospitals NHS Trust and Public Health England, National Infection Service (Leeds laboratory)	Wellcome Sanger Institute for the COVID-19 Genomics UK (COG-UK) consortium	Louissa Macfarlane-Smith et al
England/LEED-2AA613/2020	EPI_ISL_538901	Leeds Teaching Hospitals NHS Trust and Public Health England, National Infection Service (Leeds laboratory)	Wellcome Sanger Institute for the COVID-19 Genomics UK (COG-UK) consortium	Louissa Macfarlane-Smith et al
England/LEED-2AA622/2020	EPI_ISL_538805	Leeds Teaching Hospitals NHS Trust and Public Health England, National Infection Service (Leeds laboratory)	Wellcome Sanger Institute for the COVID-19 Genomics UK (COG-UK) consortium	Louissa Macfarlane-Smith et al
England/LEED-2AA631/2020	EPI_ISL_538894	Leeds Teaching Hospitals NHS Trust and Public Health England, National Infection Service (Leeds laboratory)	Wellcome Sanger Institute for the COVID-19 Genomics UK (COG-UK) consortium	Louissa Macfarlane-Smith et al
England/LEED-2AA640/2020	EPI_ISL_538905	Leeds Teaching Hospitals NHS Trust and Public Health England, National Infection Service (Leeds laboratory)	Wellcome Sanger Institute for the COVID-19 Genomics UK (COG-UK) consortium	Louissa Macfarlane-Smith et al
England/LEED-2AA65F/2020	EPI_ISL_538863	Leeds Teaching Hospitals NHS Trust and Public Health England, National Infection Service (Leeds laboratory)	Wellcome Sanger Institute for the COVID-19 Genomics UK (COG-UK) Consortium	Louissa Macfarlane-Smith et al
England/LEED-2AA66E/2020	EPI_ISL_538873	Leeds Teaching Hospitals NHS Trust and Public Health England, National Infection Service (Leeds laboratory)	Wellcome Sanger Institute for the COVID-19 Genomics UK (COG-UK) consortium	Louissa Macfarlane-Smith et al
England/LEED-2AA67D/2020	EPI_ISL_538859	Leeds Teaching Hospitals NHS Trust and Public Health England, National Infection Service (Leeds laboratory)	Wellcome Sanger Institute for the COVID-19 Genomics UK (COG-UK) consortium	Louissa Macfarlane-Smith et al
England/LEED-2AA6AA/2020	EPI_ISL_538953	Leeds Teaching Hospitals NHS Trust and Public Health England, National Infection Service (Leeds laboratory)	Wellcome Sanger Institute for the COVID-19 Genomics UK (COG-UK) consortium	Louissa Macfarlane-Smith et al
England/LEED-2AA6B9/2020	EPI_ISL_538981	Leeds Teaching Hospitals NHS Trust and Public Health England, National Infection Service (Leeds laboratory)	Wellcome Sanger Institute for the COVID-19 Genomics UK (COG-UK) consortium	Louissa Macfarlane-Smith et al
England/LEED-2AA6C8/2020	EPI_ISL_538984	Leeds Teaching Hospitals NHS Trust and Public Health England, National Infection Service (Leeds laboratory)	Wellcome Sanger Institute for the COVID-19 Genomics UK (COG-UK) consortium	Louissa Macfarlane-Smith et al
England/LEED-2AA6D7/2020	EPI_ISL_538982	Leeds Teaching Hospitals NHS Trust and Public Health England, National Infection Service (Leeds laboratory)	Wellcome Sanger Institute for the COVID-19 Genomics UK (COG-UK) consortium	Louissa Macfarlane-Smith et al
England/LEED-2AA6E6/2020	EPI_ISL_538983	Leeds Teaching Hospitals NHS Trust and Public Health England, National Infection Service (Leeds laboratory)	Wellcome Sanger Institute for the COVID-19 Genomics UK (COG-UK) consortium	Louissa Macfarlane-Smith et al
England/LEED-2AA6F5/2020	EPI_ISL_538979	Leeds Teaching Hospitals NHS Trust and Public Health England, National Infection Service (Leeds laboratory)	Wellcome Sanger Institute for the COVID-19 Genomics UK (COG-UK) consortium	Louissa Macfarlane-Smith et al
England/LEED-2AA701/2020	EPI_ISL_538980	Leeds Teaching Hospitals NHS Trust and Public Health England, National Infection Service (Leeds laboratory)	Wellcome Sanger Institute for the COVID-19 Genomics UK (COG-UK) consortium	Louissa Macfarlane-Smith et al
England/LEED-2AA710/2020	EPI_ISL_538985	Leeds Teaching Hospitals NHS Trust and Public Health England, National Infection Service (Leeds laboratory)	Wellcome Sanger Institute for the COVID-19 Genomics UK (COG-UK) consortium	Louissa Macfarlane-Smith et al
England/LEED-2AA72F/2020	EPI_ISL_538978	Leeds Teaching Hospitals NHS Trust and Public Health England, National Infection Service (Leeds laboratory)	Wellcome Sanger Institute for the COVID-19 Genomics UK (COG-UK) consortium	Louissa Macfarlane-Smith et al
England/LEED-2AA75C/2020	EPI_ISL_538958	Leeds Teaching Hospitals NHS Trust and Public Health England, National Infection Service (Leeds laboratory)	Wellcome Sanger Institute for the COVID-19 Genomics UK (COG-UK) consortium	Louissa Macfarlane-Smith et al
England/LEED-2AA76B/2020	EPI_ISL_538952	Leeds Teaching Hospitals NHS Trust and Public Health England, National Infection Service (Leeds laboratory)	Wellcome Sanger Institute for the COVID-19 Genomics UK (COG-UK) consortium	Louissa Macfarlane-Smith et al
England/LEED-2AA77A/2020	EPI_ISL_538964	Leeds Teaching Hospitals NHS Trust and Public Health England, National Infection Service (Leeds laboratory)	Wellcome Sanger Institute for the COVID-19 Genomics UK (COG-UK) consortium	Louissa Macfarlane-Smith et al
England/LEED-2AA789/2020	EPI_ISL_538969	Leeds Teaching Hospitals NHS Trust and Public Health England, National Infection Service (Leeds laboratory)	Wellcome Sanger Institute for the COVID-19 Genomics UK (COG-UK) consortium	Louissa Macfarlane-Smith et al
England/LEED-2AA798/2020	EPI_ISL_538944	Leeds Teaching Hospitals NHS Trust and Public Health England, National Infection Service (Leeds laboratory)	Wellcome Sanger Institute for the COVID-19 Genomics UK (COG-UK) consortium	Louissa Macfarlane-Smith et al
England/LEED-2AA7A7/2020	EPI_ISL_538970	Leeds Teaching Hospitals NHS Trust and Public Health England, National Infection Service (Leeds laboratory)	Wellcome Sanger Institute for the COVID-19 Genomics UK (COG-UK) consortium	Louissa Macfarlane-Smith et al
England/LIVE-1D1447/2020	EPI_ISL_572750	Liverpool Clinical Laboratories	COVID-19 Genomics UK (COG-UK) Consortium	Sam Haldenby et al
England/LIVE-1D1508/2020	EPI_ISL_572404	Liverpool Clinical Laboratories	COVID-19 Genomics UK (COG-UK) Consortium	Sam Haldenby et al
England/LIVE-1D1580/2020	EPI_ISL_572578	Liverpool Clinical Laboratories	COVID-19 Genomics UK (COG-UK) Consortium	Sam Haldenby et al
England/LIVE-1D15AE/2020	EPI_ISL_572748	Liverpool Clinical Laboratories	COVID-19 Genomics UK (COG-UK) Consortium	Sam Haldenby et al
England/LIVE-1D15BD/2020	EPI_ISL_572500	Liverpool Clinical Laboratories	COVID-19 Genomics UK (COG-UK) Consortium	Sam Haldenby et al
England/LIVE-1D15CC/2020	EPI_ISL_572445	Liverpool Clinical Laboratories	COVID-19 Genomics UK (COG-UK) Consortium	Sam Haldenby et al
England/LIVE-1D15DB/2020	EPI_ISL_572502	Liverpool Clinical Laboratories	COVID-19 Genomics UK (COG-UK) Consortium	Sam Haldenby et al
England/LIVE-1D15F9/2020	EPI_ISL_572552	Liverpool Clinical Laboratories	COVID-19 Genomics UK (COG-UK) Consortium	Sam Haldenby et al
England/LIVE-1D1641/2020	EPI_ISL_572771	Liverpool Clinical Laboratories	COVID-19 Genomics UK (COG-UK) Consortium	Sam Haldenby et al
England/LIVE-1D169C/2020	EPI_ISL_572739	Liverpool Clinical Laboratories	COVID-19 Genomics UK (COG-UK) Consortium	Sam Haldenby et al
England/LIVE-1D16AB/2020	EPI_ISL_572815	Liverpool Clinical Laboratories	COVID-19 Genomics UK (COG-UK) Consortium	Sam Haldenby et al
England/LIVE-1D16D8/2020	EPI_ISL_572429	Liverpool Clinical Laboratories	COVID-19 Genomics UK (COG-UK) Consortium	Sam Haldenby et al
England/LIVE-1D184B/2020	EPI_ISL_572773	Liverpool Clinical Laboratories	COVID-19 Genomics UK (COG-UK) Consortium	Sam Haldenby et al
England/LIVE-1D1C21/2020	EPI_ISL_572696	Liverpool Clinical Laboratories	COVID-19 Genomics UK (COG-UK) Consortium	Sam Haldenby et al
England/LIVE-1D1C4F/2020	EPI_ISL_572557	Liverpool Clinical Laboratories	COVID-19 Genomics UK (COG-UK) Consortium	Sam Haldenby et al
England/LIVE-1D1C8B/2020	EPI_ISL_572451	Liverpool Clinical Laboratories	COVID-19 Genomics UK (COG-UK) Consortium	Sam Haldenby et al
England/LIVE-1D1CC7/2020	EPI_ISL_572710	Liverpool Clinical Laboratories	COVID-19 Genomics UK (COG-UK) Consortium	Sam Haldenby et al
England/LIVE-1D1D3D/2020	EPI_ISL_573236	Liverpool Clinical Laboratories	COVID-19 Genomics UK (COG-UK) Consortium	Sam Haldenby et al
England/LIVE-1D1D4C/2020	EPI_ISL_572687	Liverpool Clinical Laboratories	COVID-19 Genomics UK (COG-UK) Consortium	Sam Haldenby et al
England/LIVE-1D1D6A/2020	EPI_ISL_573237	Liverpool Clinical Laboratories	COVID-19 Genomics UK (COG-UK) Consortium	Sam Haldenby et al
England/LIVE-1D1D79/2020	EPI_ISL_573238	Liverpool Clinical Laboratories	COVID-19 Genomics UK (COG-UK) Consortium	Sam Haldenby et al
England/LIVE-1D1DC4/2020	EPI_ISL_573239	Liverpool Clinical Laboratories	COVID-19 Genomics UK (COG-UK) Consortium	Sam Haldenby et al
England/LIVE-1D1DD3/2020	EPI_ISL_572601	Liverpool Clinical Laboratories	COVID-19 Genomics UK (COG-UK) Consortium	Sam Haldenby et al
England/LIVE-1D1E3A/2020	EPI_ISL_572682	Liverpool Clinical Laboratories	COVID-19 Genomics UK (COG-UK) Consortium	Sam Haldenby et al
England/LIVE-1D1E76/2020	EPI_ISL_572650	Liverpool Clinical Laboratories	COVID-19 Genomics UK (COG-UK) Consortium	Sam Haldenby et al
England/LIVE-1D1EC1/2020	EPI_ISL_572679	Liverpool Clinical Laboratories	COVID-19 Genomics UK (COG-UK) Consortium	Sam Haldenby et al
England/LIVE-1D1EEF/2020	EPI_ISL_573240	Liverpool Clinical Laboratories	COVID-19 Genomics UK (COG-UK) Consortium	Sam Haldenby et al
England/LIVE-1D1F82/2020	EPI_ISL_572691	Liverpool Clinical Laboratories	COVID-19 Genomics UK (COG-UK) Consortium	Sam Haldenby et al
England/LIVE-1D2006/2020	EPI_ISL_572402	Liverpool Clinical Laboratories	COVID-19 Genomics UK (COG-UK) Consortium	Sam Haldenby et al
England/LIVE-1D2024/2020	EPI_ISL_573241	Liverpool Clinical Laboratories	COVID-19 Genomics UK (COG-UK) Consortium	Sam Haldenby et al
England/LIVE-1D209D/2020	EPI_ISL_573242	Liverpool Clinical Laboratories	COVID-19 Genomics UK (COG-UK) Consortium	Sam Haldenby et al
England/LIVE-1D20AC/2020	EPI_ISL_572677	Liverpool Clinical Laboratories	COVID-19 Genomics UK (COG-UK) Consortium	Sam Haldenby et al
England/LIVE-1D20BB/2020	EPI_ISL_572688	Liverpool Clinical Laboratories	COVID-19 Genomics UK (COG-UK) Consortium	Sam Haldenby et al
England/LIVE-1D20E8/2020	EPI_ISL_573243	Liverpool Clinical Laboratories	COVID-19 Genomics UK (COG-UK) Consortium	Sam Haldenby et al
England/LIVE-1D219A/2020	EPI_ISL_573244	Liverpool Clinical Laboratories	COVID-19 Genomics UK (COG-UK) Consortium	Sam Haldenby et al
England/LIVE-1D222E/2020	EPI_ISL_572843	Liverpool Clinical Laboratories	COVID-19 Genomics UK (COG-UK) Consortium	Sam Haldenby et al
England/LIVE-1D223D/2020	EPI_ISL_572473	Liverpool Clinical Laboratories	COVID-19 Genomics UK (COG-UK) Consortium	Sam Haldenby et al
England/LIVE-1D230D/2020	EPI_ISL_573245	Liverpool Clinical Laboratories	COVID-19 Genomics UK (COG-UK) Consortium	Sam Haldenby et al
England/LIVE-1D232B/2020	EPI_ISL_572562	Liverpool Clinical Laboratories	COVID-19 Genomics UK (COG-UK) Consortium	Sam Haldenby et al
England/LIVE-1D2349/2020	EPI_ISL_572554	Liverpool Clinical Laboratories	COVID-19 Genomics UK (COG-UK) Consortium	Sam Haldenby et al
England/LIVE-1D23A3/2020	EPI_ISL_572443	Liverpool Clinical Laboratories	COVID-19 Genomics UK (COG-UK) Consortium	Sam Haldenby et al
England/LIVE-1D23C1/2020	EPI_ISL_572431	Liverpool Clinical Laboratories	COVID-19 Genomics UK (COG-UK) Consortium	Sam Haldenby et al
England/LIVE-1D2455/2020	EPI_ISL_572736	Liverpool Clinical Laboratories	COVID-19 Genomics UK (COG-UK) Consortium	Sam Haldenby et al
England/LIVE-1D24BF/2020	EPI_ISL_572588	Liverpool Clinical Laboratories	COVID-19 Genomics UK (COG-UK) Consortium	Sam Haldenby et al
England/LIVE-1D2507/2020	EPI_ISL_572669	Liverpool Clinical Laboratories	COVID-19 Genomics UK (COG-UK) Consortium	Sam Haldenby et al
England/LIVE-1D2534/2020	EPI_ISL_572769	Liverpool Clinical Laboratories	COVID-19 Genomics UK (COG-UK) Consortium	Sam Haldenby et al
England/LIVE-1D25BC/2020	EPI_ISL_572813	Liverpool Clinical Laboratories	COVID-19 Genomics UK (COG-UK) Consortium	Sam Haldenby et al
England/LIVE-1D2640/2020	EPI_ISL_534733	Liverpool Clinical Laboratories	COVID-19 Genomics UK (COG-UK) Consortium	Sam Haldenby et al
England/LIVE-1D26B9/2020	EPI_ISL_534734	Liverpool Clinical Laboratories	COVID-19 Genomics UK (COG-UK) Consortium	Sam Haldenby et al
England/LIVE-1D272F/2020	EPI_ISL_534735	Liverpool Clinical Laboratories	COVID-19 Genomics UK (COG-UK) Consortium	Sam Haldenby et al
England/LIVE-1D275C/2020	EPI_ISL_534736	Liverpool Clinical Laboratories	COVID-19 Genomics UK (COG-UK) Consortium	Sam Haldenby et al
England/LIVE-1D27A7/2020	EPI_ISL_534737	Liverpool Clinical Laboratories	COVID-19 Genomics UK (COG-UK) Consortium	Sam Haldenby et al
England/LIVE-1D27B6/2020	EPI_ISL_534738	Liverpool Clinical Laboratories	COVID-19 Genomics UK (COG-UK) Consortium	Sam Haldenby et al
England/LIVE-1D27C5/2020	EPI_ISL_534739	Liverpool Clinical Laboratories	COVID-19 Genomics UK (COG-UK) Consortium	Sam Haldenby et al
England/LIVE-1D27E3/2020	EPI_ISL_534740	Liverpool Clinical Laboratories	COVID-19 Genomics UK (COG-UK) Consortium	Sam Haldenby et al
England/LIVE-1D280E/2020	EPI_ISL_534741	Liverpool Clinical Laboratories	COVID-19 Genomics UK (COG-UK) Consortium	Sam Haldenby et al
England/LIVE-1D284A/2020	EPI_ISL_534742	Liverpool Clinical Laboratories	COVID-19 Genomics UK (COG-UK) Consortium	Sam Haldenby et al
England/LIVE-1D2868/2020	EPI_ISL_534743	Liverpool Clinical Laboratories	COVID-19 Genomics UK (COG-UK) Consortium	Sam Haldenby et al
England/LIVE-1D2877/2020	EPI_ISL_534744	Liverpool Clinical Laboratories	COVID-19 Genomics UK (COG-UK) Consortium	Sam Haldenby et al
England/LIVE-1D2886/2020	EPI_ISL_534745	Liverpool Clinical Laboratories	COVID-19 Genomics UK (COG-UK) Consortium	Sam Haldenby et al
England/LIVE-1D2895/2020	EPI_ISL_534746	Liverpool Clinical Laboratories	COVID-19 Genomics UK (COG-UK) Consortium	Sam Haldenby et al
England/LIVE-1D28FF/2020	EPI_ISL_534747	Liverpool Clinical Laboratories	COVID-19 Genomics UK (COG-UK) Consortium	Sam Haldenby et al
England/LIVE-1D290B/2020	EPI_ISL_534748	Liverpool Clinical Laboratories	COVID-19 Genomics UK (COG-UK) Consortium	Sam Haldenby et al
England/LIVE-1D2983/2020	EPI_ISL_611796	Liverpool Clinical Laboratories	COVID-19 Genomics UK (COG-UK) Consortium	Sam Haldenby et al
England/LIVE-1D2992/2020	EPI_ISL_611974	Liverpool Clinical Laboratories	COVID-19 Genomics UK (COG-UK) Consortium	Sam Haldenby et al
England/LIVE-1D29A1/2020	EPI_ISL_612401	Liverpool Clinical Laboratories	COVID-19 Genomics UK (COG-UK) Consortium	Sam Haldenby et al
England/LIVE-1D29CF/2020	EPI_ISL_611734	Liverpool Clinical Laboratories	COVID-19 Genomics UK (COG-UK) Consortium	Sam Haldenby et al
England/LIVE-1D29DE/2020	EPI_ISL_611915	Liverpool Clinical Laboratories	COVID-19 Genomics UK (COG-UK) Consortium	Sam Haldenby et al
England/LIVE-1D29ED/2020	EPI_ISL_611694	Liverpool Clinical Laboratories	COVID-19 Genomics UK (COG-UK) Consortium	Sam Haldenby et al
England/LIVE-1D2A08/2020	EPI_ISL_612402	Liverpool Clinical Laboratories	COVID-19 Genomics UK (COG-UK) Consortium	Sam Haldenby et al
England/LIVE-1D2A35/2020	EPI_ISL_611899	Liverpool Clinical Laboratories	COVID-19 Genomics UK (COG-UK) Consortium	Sam Haldenby et al
England/LIVE-1D2A44/2020	EPI_ISL_611575	Liverpool Clinical Laboratories	COVID-19 Genomics UK (COG-UK) Consortium	Sam Haldenby et al
England/LIVE-1D2A53/2020	EPI_ISL_612070	Liverpool Clinical Laboratories	COVID-19 Genomics UK (COG-UK) Consortium	Sam Haldenby et al
England/LIVE-1D2A62/2020	EPI_ISL_612190	Liverpool Clinical Laboratories	COVID-19 Genomics UK (COG-UK) Consortium	Sam Haldenby et al
England/LIVE-1D2A71/2020	EPI_ISL_612403	Liverpool Clinical Laboratories	COVID-19 Genomics UK (COG-UK) Consortium	Sam Haldenby et al
England/LIVE-1D2A80/2020	EPI_ISL_612404	Liverpool Clinical Laboratories	COVID-19 Genomics UK (COG-UK) Consortium	Sam Haldenby et al
England/LIVE-1D2AAE/2020	EPI_ISL_612405	Liverpool Clinical Laboratories	COVID-19 Genomics UK (COG-UK) Consortium	Sam Haldenby et al
England/LIVE-1D2ABD/2020	EPI_ISL_611895	Liverpool Clinical Laboratories	COVID-19 Genomics UK (COG-UK) Consortium	Sam Haldenby et al
England/LIVE-1D2ACC/2020	EPI_ISL_612406	Liverpool Clinical Laboratories	COVID-19 Genomics UK (COG-UK) Consortium	Sam Haldenby et al
England/LIVE-1D2ADB/2020	EPI_ISL_611893	Liverpool Clinical Laboratories	COVID-19 Genomics UK (COG-UK) Consortium	Sam Haldenby et al
England/LIVE-1D2AEA/2020	EPI_ISL_611991	Liverpool Clinical Laboratories	COVID-19 Genomics UK (COG-UK) Consortium	Sam Haldenby et al
England/LIVE-1D2AF9/2020	EPI_ISL_612407	Liverpool Clinical Laboratories	COVID-19 Genomics UK (COG-UK) Consortium	Sam Haldenby et al
England/LIVE-1D2B05/2020	EPI_ISL_612108	Liverpool Clinical Laboratories	COVID-19 Genomics UK (COG-UK) Consortium	Sam Haldenby et al
England/LIVE-1D2B14/2020	EPI_ISL_611929	Liverpool Clinical Laboratories	COVID-19 Genomics UK (COG-UK) Consortium	Sam Haldenby et al
England/LIVE-1D2B23/2020	EPI_ISL_612408	Liverpool Clinical Laboratories	COVID-19 Genomics UK (COG-UK) Consortium	Sam Haldenby et al
England/LIVE-1D2B32/2020	EPI_ISL_612115	Liverpool Clinical Laboratories	COVID-19 Genomics UK (COG-UK) Consortium	Sam Haldenby et al
England/LIVE-1D2B41/2020	EPI_ISL_612409	Liverpool Clinical Laboratories	COVID-19 Genomics UK (COG-UK) Consortium	Sam Haldenby et al
England/LIVE-1D2B50/2020	EPI_ISL_611654	Liverpool Clinical Laboratories	COVID-19 Genomics UK (COG-UK) Consortium	Sam Haldenby et al
England/LIVE-1D2B6F/2020	EPI_ISL_611897	Liverpool Clinical Laboratories	COVID-19 Genomics UK (COG-UK) Consortium	Sam Haldenby et al
England/LIVE-1D2B7E/2020	EPI_ISL_612410	Liverpool Clinical Laboratories	COVID-19 Genomics UK (COG-UK) Consortium	Sam Haldenby et al
England/LIVE-1D2B8D/2020	EPI_ISL_612411	Liverpool Clinical Laboratories	COVID-19 Genomics UK (COG-UK) Consortium	Sam Haldenby et al
England/LIVE-1D2B9C/2020	EPI_ISL_612412	Liverpool Clinical Laboratories	COVID-19 Genomics UK (COG-UK) Consortium	Sam Haldenby et al
England/LIVE-1D2BAB/2020	EPI_ISL_612413	Liverpool Clinical Laboratories	COVID-19 Genomics UK (COG-UK) Consortium	Sam Haldenby et al
England/LIVE-1D2BBA/2020	EPI_ISL_611811	Liverpool Clinical Laboratories	COVID-19 Genomics UK (COG-UK) Consortium	Sam Haldenby et al
England/LIVE-1D2BC9/2020	EPI_ISL_612414	Liverpool Clinical Laboratories	COVID-19 Genomics UK (COG-UK) Consortium	Sam Haldenby et al
England/LIVE-1D2BD8/2020	EPI_ISL_611514	Liverpool Clinical Laboratories	COVID-19 Genomics UK (COG-UK) Consortium	Sam Haldenby et al
England/LIVE-1D2BE7/2020	EPI_ISL_611918	Liverpool Clinical Laboratories	COVID-19 Genomics UK (COG-UK) Consortium	Sam Haldenby et al
England/LIVE-1D2BF6/2020	EPI_ISL_611727	Liverpool Clinical Laboratories	COVID-19 Genomics UK (COG-UK) Consortium	Sam Haldenby et al
England/LIVE-1D2C02/2020	EPI_ISL_612415	Liverpool Clinical Laboratories	COVID-19 Genomics UK (COG-UK) Consortium	Sam Haldenby et al
England/LIVE-1D2C11/2020	EPI_ISL_611567	Liverpool Clinical Laboratories	COVID-19 Genomics UK (COG-UK) Consortium	Sam Haldenby et al
England/LIVE-1D2C3F/2020	EPI_ISL_611898	Liverpool Clinical Laboratories	COVID-19 Genomics UK (COG-UK) Consortium	Sam Haldenby et al
England/LIVE-1D2C4E/2020	EPI_ISL_611821	Liverpool Clinical Laboratories	COVID-19 Genomics UK (COG-UK) Consortium	Sam Haldenby et al
England/LIVE-1D2C5D/2020	EPI_ISL_611891	Liverpool Clinical Laboratories	COVID-19 Genomics UK (COG-UK) Consortium	Sam Haldenby et al
England/LIVE-1D2CC6/2020	EPI_ISL_611853	Liverpool Clinical Laboratories	COVID-19 Genomics UK (COG-UK) Consortium	Sam Haldenby et al
England/LIVE-1D2CD5/2020	EPI_ISL_612416	Liverpool Clinical Laboratories	COVID-19 Genomics UK (COG-UK) Consortium	Sam Haldenby et al
England/LIVE-1D2CE4/2020	EPI_ISL_612051	Liverpool Clinical Laboratories	COVID-19 Genomics UK (COG-UK) Consortium	Sam Haldenby et al
England/LIVE-1D2D1E/2020	EPI_ISL_612417	Liverpool Clinical Laboratories	COVID-19 Genomics UK (COG-UK) Consortium	Sam Haldenby et al
England/LIVE-1D2D2D/2020	EPI_ISL_612418	Liverpool Clinical Laboratories	COVID-19 Genomics UK (COG-UK) Consortium	Sam Haldenby et al
England/LIVE-1D2D4B/2020	EPI_ISL_612419	Liverpool Clinical Laboratories	COVID-19 Genomics UK (COG-UK) Consortium	Sam Haldenby et al
England/LIVE-1D2D5A/2020	EPI_ISL_612420	Liverpool Clinical Laboratories	COVID-19 Genomics UK (COG-UK) Consortium	Sam Haldenby et al
England/LIVE-1D2D69/2020	EPI_ISL_612421	Liverpool Clinical Laboratories	COVID-19 Genomics UK (COG-UK) Consortium	Sam Haldenby et al
England/LIVE-1D2D87/2020	EPI_ISL_611569	Liverpool Clinical Laboratories	COVID-19 Genomics UK (COG-UK) Consortium	Sam Haldenby et al
England/LIVE-1D2DA5/2020	EPI_ISL_612422	Liverpool Clinical Laboratories	COVID-19 Genomics UK (COG-UK) Consortium	Sam Haldenby et al
England/LIVE-1D2DB4/2020	EPI_ISL_611672	Liverpool Clinical Laboratories	COVID-19 Genomics UK (COG-UK) Consortium	Sam Haldenby et al
England/LIVE-1D2DC3/2020	EPI_ISL_611653	Liverpool Clinical Laboratories	COVID-19 Genomics UK (COG-UK) Consortium	Sam Haldenby et al
England/LIVE-1D2DD2/2020	EPI_ISL_612423	Liverpool Clinical Laboratories	COVID-19 Genomics UK (COG-UK) Consortium	Sam Haldenby et al
England/LIVE-1D2DE1/2020	EPI_ISL_612424	Liverpool Clinical Laboratories	COVID-19 Genomics UK (COG-UK) Consortium	Sam Haldenby et al
England/LIVE-1D2DF0/2020	EPI_ISL_612425	Liverpool Clinical Laboratories	COVID-19 Genomics UK (COG-UK) Consortium	Sam Haldenby et al
England/LIVE-1D2E0C/2020	EPI_ISL_612426	Liverpool Clinical Laboratories	COVID-19 Genomics UK (COG-UK) Consortium	Sam Haldenby et al
England/LIVE-1D2E2A/2020	EPI_ISL_612427	Liverpool Clinical Laboratories	COVID-19 Genomics UK (COG-UK) Consortium	Sam Haldenby et al
England/LIVE-1D2E39/2020	EPI_ISL_612428	Liverpool Clinical Laboratories	COVID-19 Genomics UK (COG-UK) Consortium	Sam Haldenby et al
England/LIVE-1D2E48/2020	EPI_ISL_612429	Liverpool Clinical Laboratories	COVID-19 Genomics UK (COG-UK) Consortium	Sam Haldenby et al
England/LIVE-1D2E57/2020	EPI_ISL_612430	Liverpool Clinical Laboratories	COVID-19 Genomics UK (COG-UK) Consortium	Sam Haldenby et al
England/LIVE-1D2E66/2020	EPI_ISL_612191	Liverpool Clinical Laboratories	COVID-19 Genomics UK (COG-UK) Consortium	Sam Haldenby et al
England/LIVE-1D2E75/2020	EPI_ISL_611845	Liverpool Clinical Laboratories	COVID-19 Genomics UK (COG-UK) Consortium	Sam Haldenby et al
England/LIVE-1D2E84/2020	EPI_ISL_611621	Liverpool Clinical Laboratories	COVID-19 Genomics UK (COG-UK) Consortium	Sam Haldenby et al
England/LIVE-1D2E93/2020	EPI_ISL_612431	Liverpool Clinical Laboratories	COVID-19 Genomics UK (COG-UK) Consortium	Sam Haldenby et al
England/LIVE-1D2EB1/2020	EPI_ISL_612432	Liverpool Clinical Laboratories	COVID-19 Genomics UK (COG-UK) Consortium	Sam Haldenby et al
England/LIVE-1D2EC0/2020	EPI_ISL_612017	Liverpool Clinical Laboratories	COVID-19 Genomics UK (COG-UK) Consortium	Sam Haldenby et al
England/LIVE-1D2EDF/2020	EPI_ISL_612075	Liverpool Clinical Laboratories	COVID-19 Genomics UK (COG-UK) Consortium	Sam Haldenby et al
England/LIVE-1D2EEE/2020	EPI_ISL_611739	Liverpool Clinical Laboratories	COVID-19 Genomics UK (COG-UK) Consortium	Sam Haldenby et al
England/LIVE-1D3463/2020	EPI_ISL_540584	Liverpool Clinical Laboratories	COVID-19 Genomics UK (COG-UK) Consortium	Sam Haldenby et al
England/LIVE-1D421D/2020	EPI_ISL_549358	Liverpool Clinical Laboratories	COVID-19 Genomics UK (COG-UK) Consortium	Sam Haldenby et al
England/LIVE-1D4435/2020	EPI_ISL_549354	Liverpool Clinical Laboratories	COVID-19 Genomics UK (COG-UK) Consortium	Sam Haldenby et al
England/LIVE-1D4A15/2020	EPI_ISL_611723	Liverpool Clinical Laboratories	COVID-19 Genomics UK (COG-UK) Consortium	Sam Haldenby et al
England/LIVE-1D4A24/2020	EPI_ISL_611521	Liverpool Clinical Laboratories	COVID-19 Genomics UK (COG-UK) Consortium	Sam Haldenby et al
England/LIVE-1D4B9A/2020	EPI_ISL_612065	Liverpool Clinical Laboratories	COVID-19 Genomics UK (COG-UK) Consortium	Sam Haldenby et al
England/LIVE-1D4C00/2020	EPI_ISL_611629	Liverpool Clinical Laboratories	COVID-19 Genomics UK (COG-UK) Consortium	Sam Haldenby et al
England/LIVE-1D4C88/2020	EPI_ISL_611579	Liverpool Clinical Laboratories	COVID-19 Genomics UK (COG-UK) Consortium	Sam Haldenby et al
England/LIVE-1D5012/2020	EPI_ISL_572479	Liverpool Clinical Laboratories	COVID-19 Genomics UK (COG-UK) Consortium	Sam Haldenby et al
England/LIVE-1D50A9/2020	EPI_ISL_572733	Liverpool Clinical Laboratories	COVID-19 Genomics UK (COG-UK) Consortium	Sam Haldenby et al
England/LIVE-1D50B8/2020	EPI_ISL_572734	Liverpool Clinical Laboratories	COVID-19 Genomics UK (COG-UK) Consortium	Sam Haldenby et al
England/LIVE-1D5100/2020	EPI_ISL_572827	Liverpool Clinical Laboratories	COVID-19 Genomics UK (COG-UK) Consortium	Sam Haldenby et al
England/LIVE-1D514C/2020	EPI_ISL_572761	Liverpool Clinical Laboratories	COVID-19 Genomics UK (COG-UK) Consortium	Sam Haldenby et al
England/LIVE-1D51E2/2020	EPI_ISL_572817	Liverpool Clinical Laboratories	COVID-19 Genomics UK (COG-UK) Consortium	Sam Haldenby et al
England/LIVE-1D520D/2020	EPI_ISL_576961	Liverpool Clinical Laboratories	COVID-19 Genomics UK (COG-UK) Consortium	Sam Haldenby et al
England/LIVE-1D522B/2020	EPI_ISL_572738	Liverpool Clinical Laboratories	COVID-19 Genomics UK (COG-UK) Consortium	Sam Haldenby et al
England/LIVE-1D52A3/2020	EPI_ISL_572506	Liverpool Clinical Laboratories	COVID-19 Genomics UK (COG-UK) Consortium	Sam Haldenby et al
England/LIVE-1D52D0/2020	EPI_ISL_576962	Liverpool Clinical Laboratories	COVID-19 Genomics UK (COG-UK) Consortium	Sam Haldenby et al
England/LIVE-1D555F/2020	EPI_ISL_576963	Liverpool Clinical Laboratories	COVID-19 Genomics UK (COG-UK) Consortium	Sam Haldenby et al
England/LIVE-1D5838/2020	EPI_ISL_576964	Liverpool Clinical Laboratories	COVID-19 Genomics UK (COG-UK) Consortium	Sam Haldenby et al
England/LIVE-1D6D56/2020	EPI_ISL_572436	Liverpool Clinical Laboratories	COVID-19 Genomics UK (COG-UK) Consortium	Sam Haldenby et al
England/LIVE-1D6D83/2020	EPI_ISL_572478	Liverpool Clinical Laboratories	COVID-19 Genomics UK (COG-UK) Consortium	Sam Haldenby et al
England/LIVE-1D6D92/2020	EPI_ISL_572695	Liverpool Clinical Laboratories	COVID-19 Genomics UK (COG-UK) Consortium	Sam Haldenby et al
England/LIVE-1D6DA1/2020	EPI_ISL_573246	Liverpool Clinical Laboratories	COVID-19 Genomics UK (COG-UK) Consortium	Sam Haldenby et al
England/LIVE-1D6DB0/2020	EPI_ISL_572426	Liverpool Clinical Laboratories	COVID-19 Genomics UK (COG-UK) Consortium	Sam Haldenby et al
England/LIVE-1D6DDE/2020	EPI_ISL_572904	Liverpool Clinical Laboratories	COVID-19 Genomics UK (COG-UK) Consortium	Sam Haldenby et al
England/LIVE-1D6DED/2020	EPI_ISL_572511	Liverpool Clinical Laboratories	COVID-19 Genomics UK (COG-UK) Consortium	Sam Haldenby et al
England/LIVE-1D6E26/2020	EPI_ISL_572822	Liverpool Clinical Laboratories	COVID-19 Genomics UK (COG-UK) Consortium	Sam Haldenby et al
England/LIVE-1D6E44/2020	EPI_ISL_572905	Liverpool Clinical Laboratories	COVID-19 Genomics UK (COG-UK) Consortium	Sam Haldenby et al
England/LIVE-1D6E80/2020	EPI_ISL_572740	Liverpool Clinical Laboratories	COVID-19 Genomics UK (COG-UK) Consortium	Sam Haldenby et al
England/LIVE-1D6E9F/2020	EPI_ISL_572824	Liverpool Clinical Laboratories	COVID-19 Genomics UK (COG-UK) Consortium	Sam Haldenby et al
England/LIVE-1D6EAE/2020	EPI_ISL_572584	Liverpool Clinical Laboratories	COVID-19 Genomics UK (COG-UK) Consortium	Sam Haldenby et al
England/LIVE-1D6ECC/2020	EPI_ISL_572604	Liverpool Clinical Laboratories	COVID-19 Genomics UK (COG-UK) Consortium	Sam Haldenby et al
England/LIVE-1D6F41/2020	EPI_ISL_572466	Liverpool Clinical Laboratories	COVID-19 Genomics UK (COG-UK) Consortium	Sam Haldenby et al
England/LIVE-1D6F50/2020	EPI_ISL_572906	Liverpool Clinical Laboratories	COVID-19 Genomics UK (COG-UK) Consortium	Sam Haldenby et al
England/LIVE-1D6F6F/2020	EPI_ISL_572737	Liverpool Clinical Laboratories	COVID-19 Genomics UK (COG-UK) Consortium	Sam Haldenby et al
England/LIVE-1D6F7E/2020	EPI_ISL_572907	Liverpool Clinical Laboratories	COVID-19 Genomics UK (COG-UK) Consortium	Sam Haldenby et al
England/LIVE-1D6F8D/2020	EPI_ISL_572908	Liverpool Clinical Laboratories	COVID-19 Genomics UK (COG-UK) Consortium	Sam Haldenby et al
England/LIVE-1D706B/2020	EPI_ISL_584591	Liverpool Clinical Laboratories	COVID-19 Genomics UK (COG-UK) Consortium	Sam Haldenby et al
England/LIVE-1D710E/2020	EPI_ISL_584592	Liverpool Clinical Laboratories	COVID-19 Genomics UK (COG-UK) Consortium	Sam Haldenby et al
England/LIVE-1D7168/2020	EPI_ISL_584593	Liverpool Clinical Laboratories	COVID-19 Genomics UK (COG-UK) Consortium	Sam Haldenby et al
England/LIVE-1D71A4/2020	EPI_ISL_584594	Liverpool Clinical Laboratories	COVID-19 Genomics UK (COG-UK) Consortium	Sam Haldenby et al
England/LIVE-1D71B3/2020	EPI_ISL_584595	Liverpool Clinical Laboratories	COVID-19 Genomics UK (COG-UK) Consortium	Sam Haldenby et al
England/LIVE-1D71E0/2020	EPI_ISL_584596	Liverpool Clinical Laboratories	COVID-19 Genomics UK (COG-UK) Consortium	Sam Haldenby et al
England/LIVE-1D7229/2020	EPI_ISL_584597	Liverpool Clinical Laboratories	COVID-19 Genomics UK (COG-UK) Consortium	Sam Haldenby et al
England/LIVE-1D7238/2020	EPI_ISL_584598	Liverpool Clinical Laboratories	COVID-19 Genomics UK (COG-UK) Consortium	Sam Haldenby et al
England/LIVE-1D7265/2020	EPI_ISL_584599	Liverpool Clinical Laboratories	COVID-19 Genomics UK (COG-UK) Consortium	Sam Haldenby et al
England/LIVE-1D7274/2020	EPI_ISL_584600	Liverpool Clinical Laboratories	COVID-19 Genomics UK (COG-UK) Consortium	Sam Haldenby et al
England/LIVE-1D7292/2020	EPI_ISL_584601	Liverpool Clinical Laboratories	COVID-19 Genomics UK (COG-UK) Consortium	Sam Haldenby et al
England/LIVE-1D72A1/2020	EPI_ISL_584602	Liverpool Clinical Laboratories	COVID-19 Genomics UK (COG-UK) Consortium	Sam Haldenby et al
England/LIVE-1D7511/2020	EPI_ISL_584603	Liverpool Clinical Laboratories	COVID-19 Genomics UK (COG-UK) Consortium	Sam Haldenby et al
England/LIVE-1D756C/2020	EPI_ISL_584604	Liverpool Clinical Laboratories	COVID-19 Genomics UK (COG-UK) Consortium	Sam Haldenby et al
England/LIVE-1D863B/2020	EPI_ISL_576965	Liverpool Clinical Laboratories	COVID-19 Genomics UK (COG-UK) Consortium	Sam Haldenby et al
England/LIVE-1D864A/2020	EPI_ISL_576966	Liverpool Clinical Laboratories	COVID-19 Genomics UK (COG-UK) Consortium	Sam Haldenby et al
England/LIVE-1D8659/2020	EPI_ISL_576967	Liverpool Clinical Laboratories	COVID-19 Genomics UK (COG-UK) Consortium	Sam Haldenby et al
England/LIVE-1D8668/2020	EPI_ISL_576968	Liverpool Clinical Laboratories	COVID-19 Genomics UK (COG-UK) Consortium	Sam Haldenby et al
England/LIVE-1D8677/2020	EPI_ISL_576969	Liverpool Clinical Laboratories	COVID-19 Genomics UK (COG-UK) Consortium	Sam Haldenby et al
England/LIVE-1D8686/2020	EPI_ISL_576970	Liverpool Clinical Laboratories	COVID-19 Genomics UK (COG-UK) Consortium	Sam Haldenby et al
England/LIVE-1D8695/2020	EPI_ISL_576971	Liverpool Clinical Laboratories	COVID-19 Genomics UK (COG-UK) Consortium	Sam Haldenby et al
England/LIVE-1D86B3/2020	EPI_ISL_576972	Liverpool Clinical Laboratories	COVID-19 Genomics UK (COG-UK) Consortium	Sam Haldenby et al
England/LIVE-1D86D1/2020	EPI_ISL_576973	Liverpool Clinical Laboratories	COVID-19 Genomics UK (COG-UK) Consortium	Sam Haldenby et al
England/LIVE-1D8774/2020	EPI_ISL_576974	Liverpool Clinical Laboratories	COVID-19 Genomics UK (COG-UK) Consortium	Sam Haldenby et al
England/LIVE-1D8817/2020	EPI_ISL_576975	Liverpool Clinical Laboratories	COVID-19 Genomics UK (COG-UK) Consortium	Sam Haldenby et al
England/LIVE-1D8826/2020	EPI_ISL_576976	Liverpool Clinical Laboratories	COVID-19 Genomics UK (COG-UK) Consortium	Sam Haldenby et al
England/LIVE-1D8853/2020	EPI_ISL_576977	Liverpool Clinical Laboratories	COVID-19 Genomics UK (COG-UK) Consortium	Sam Haldenby et al
England/LIVE-1D88CC/2020	EPI_ISL_576978	Liverpool Clinical Laboratories	COVID-19 Genomics UK (COG-UK) Consortium	Sam Haldenby et al
England/LIVE-1D88EA/2020	EPI_ISL_576979	Liverpool Clinical Laboratories	COVID-19 Genomics UK (COG-UK) Consortium	Sam Haldenby et al
England/LIVE-1D88F9/2020	EPI_ISL_576980	Liverpool Clinical Laboratories	COVID-19 Genomics UK (COG-UK) Consortium	Sam Haldenby et al
England/LIVE-1D8A7B/2020	EPI_ISL_576981	Liverpool Clinical Laboratories	COVID-19 Genomics UK (COG-UK) Consortium	Sam Haldenby et al
England/LIVE-1D8C0C/2020	EPI_ISL_576982	Liverpool Clinical Laboratories	COVID-19 Genomics UK (COG-UK) Consortium	Sam Haldenby et al
England/LIVE-1D8C1B/2020	EPI_ISL_576983	Liverpool Clinical Laboratories	COVID-19 Genomics UK (COG-UK) Consortium	Sam Haldenby et al
England/LIVE-1D952E/2020	EPI_ISL_594849	Liverpool Clinical Laboratories	COVID-19 Genomics UK (COG-UK) Consortium	Sam Haldenby et al
England/LIVE-1DADAD/2020	EPI_ISL_594851	Liverpool Clinical Laboratories	COVID-19 Genomics UK (COG-UK) Consortium	Sam Haldenby et al
England/LIVE-1DBCAF/2020	EPI_ISL_584605	Liverpool Clinical Laboratories	COVID-19 Genomics UK (COG-UK) Consortium	Sam Haldenby et al
England/LIVE-1DD45A/2020	EPI_ISL_594852	Liverpool Clinical Laboratories	COVID-19 Genomics UK (COG-UK) Consortium	Sam Haldenby et al
England/LIVE-1DD584/2020	EPI_ISL_612039	Liverpool Clinical Laboratories	COVID-19 Genomics UK (COG-UK) Consortium	Sam Haldenby et al
England/LIVE-1DD5A2/2020	EPI_ISL_611857	Liverpool Clinical Laboratories	COVID-19 Genomics UK (COG-UK) Consortium	Sam Haldenby et al
England/LIVE-1DD5B1/2020	EPI_ISL_612009	Liverpool Clinical Laboratories	COVID-19 Genomics UK (COG-UK) Consortium	Sam Haldenby et al
England/LIVE-1DD5DF/2020	EPI_ISL_611815	Liverpool Clinical Laboratories	COVID-19 Genomics UK (COG-UK) Consortium	Sam Haldenby et al
England/LIVE-1DD609/2020	EPI_ISL_611785	Liverpool Clinical Laboratories	COVID-19 Genomics UK (COG-UK) Consortium	Sam Haldenby et al
England/LIVE-1DD618/2020	EPI_ISL_611580	Liverpool Clinical Laboratories	COVID-19 Genomics UK (COG-UK) Consortium	Sam Haldenby et al
England/LIVE-1DD627/2020	EPI_ISL_612433	Liverpool Clinical Laboratories	COVID-19 Genomics UK (COG-UK) Consortium	Sam Haldenby et al
England/LIVE-1DD672/2020	EPI_ISL_611603	Liverpool Clinical Laboratories	COVID-19 Genomics UK (COG-UK) Consortium	Sam Haldenby et al
England/LIVE-1DD681/2020	EPI_ISL_611885	Liverpool Clinical Laboratories	COVID-19 Genomics UK (COG-UK) Consortium	Sam Haldenby et al
England/LIVE-1DD6BE/2020	EPI_ISL_611908	Liverpool Clinical Laboratories	COVID-19 Genomics UK (COG-UK) Consortium	Sam Haldenby et al
England/LIVE-1DD6DC/2020	EPI_ISL_612088	Liverpool Clinical Laboratories	COVID-19 Genomics UK (COG-UK) Consortium	Sam Haldenby et al
England/LIVE-1DD706/2020	EPI_ISL_611731	Liverpool Clinical Laboratories	COVID-19 Genomics UK (COG-UK) Consortium	Sam Haldenby et al
England/LIVE-1DD724/2020	EPI_ISL_612101	Liverpool Clinical Laboratories	COVID-19 Genomics UK (COG-UK) Consortium	Sam Haldenby et al
England/LIVE-1DD742/2020	EPI_ISL_611667	Liverpool Clinical Laboratories	COVID-19 Genomics UK (COG-UK) Consortium	Sam Haldenby et al
England/LIVE-1DD77F/2020	EPI_ISL_611729	Liverpool Clinical Laboratories	COVID-19 Genomics UK (COG-UK) Consortium	Sam Haldenby et al
England/LIVE-1DD78E/2020	EPI_ISL_611522	Liverpool Clinical Laboratories	COVID-19 Genomics UK (COG-UK) Consortium	Sam Haldenby et al
England/LIVE-1DD7AC/2020	EPI_ISL_612434	Liverpool Clinical Laboratories	COVID-19 Genomics UK (COG-UK) Consortium	Sam Haldenby et al
England/LIVE-1DD7CA/2020	EPI_ISL_611568	Liverpool Clinical Laboratories	COVID-19 Genomics UK (COG-UK) Consortium	Sam Haldenby et al
England/LIVE-1DD7D9/2020	EPI_ISL_611600	Liverpool Clinical Laboratories	COVID-19 Genomics UK (COG-UK) Consortium	Sam Haldenby et al
England/LIVE-1DD7E8/2020	EPI_ISL_611790	Liverpool Clinical Laboratories	COVID-19 Genomics UK (COG-UK) Consortium	Sam Haldenby et al
England/LIVE-1DD7F7/2020	EPI_ISL_611728	Liverpool Clinical Laboratories	COVID-19 Genomics UK (COG-UK) Consortium	Sam Haldenby et al
England/LIVE-1DD803/2020	EPI_ISL_612112	Liverpool Clinical Laboratories	COVID-19 Genomics UK (COG-UK) Consortium	Sam Haldenby et al
England/LIVE-1DD821/2020	EPI_ISL_612435	Liverpool Clinical Laboratories	COVID-19 Genomics UK (COG-UK) Consortium	Sam Haldenby et al
England/LIVE-1DD830/2020	EPI_ISL_612071	Liverpool Clinical Laboratories	COVID-19 Genomics UK (COG-UK) Consortium	Sam Haldenby et al
England/LIVE-1DD84F/2020	EPI_ISL_611851	Liverpool Clinical Laboratories	COVID-19 Genomics UK (COG-UK) Consortium	Sam Haldenby et al
England/LIVE-1DD85E/2020	EPI_ISL_611978	Liverpool Clinical Laboratories	COVID-19 Genomics UK (COG-UK) Consortium	Sam Haldenby et al
England/LIVE-1DD88B/2020	EPI_ISL_611730	Liverpool Clinical Laboratories	COVID-19 Genomics UK (COG-UK) Consortium	Sam Haldenby et al
England/LIVE-1DD8B8/2020	EPI_ISL_612010	Liverpool Clinical Laboratories	COVID-19 Genomics UK (COG-UK) Consortium	Sam Haldenby et al
England/LIVE-1DD8C7/2020	EPI_ISL_611784	Liverpool Clinical Laboratories	COVID-19 Genomics UK (COG-UK) Consortium	Sam Haldenby et al
England/LIVE-1DD8F4/2020	EPI_ISL_611736	Liverpool Clinical Laboratories	COVID-19 Genomics UK (COG-UK) Consortium	Sam Haldenby et al
England/LIVE-1DD900/2020	EPI_ISL_611642	Liverpool Clinical Laboratories	COVID-19 Genomics UK (COG-UK) Consortium	Sam Haldenby et al
England/LIVE-1DD92E/2020	EPI_ISL_611664	Liverpool Clinical Laboratories	COVID-19 Genomics UK (COG-UK) Consortium	Sam Haldenby et al
England/LIVE-1DD95B/2020	EPI_ISL_612436	Liverpool Clinical Laboratories	COVID-19 Genomics UK (COG-UK) Consortium	Sam Haldenby et al
England/LIVE-1DD9B5/2020	EPI_ISL_611892	Liverpool Clinical Laboratories	COVID-19 Genomics UK (COG-UK) Consortium	Sam Haldenby et al
England/LIVE-1DD9C4/2020	EPI_ISL_612001	Liverpool Clinical Laboratories	COVID-19 Genomics UK (COG-UK) Consortium	Sam Haldenby et al
England/LIVE-1DDA0D/2020	EPI_ISL_611984	Liverpool Clinical Laboratories	COVID-19 Genomics UK (COG-UK) Consortium	Sam Haldenby et al
England/LIVE-1DDA3A/2020	EPI_ISL_611827	Liverpool Clinical Laboratories	COVID-19 Genomics UK (COG-UK) Consortium	Sam Haldenby et al
England/LIVE-1DDA49/2020	EPI_ISL_611695	Liverpool Clinical Laboratories	COVID-19 Genomics UK (COG-UK) Consortium	Sam Haldenby et al
England/LIVE-1DDA58/2020	EPI_ISL_611517	Liverpool Clinical Laboratories	COVID-19 Genomics UK (COG-UK) Consortium	Sam Haldenby et al
England/LIVE-1DDA76/2020	EPI_ISL_611721	Liverpool Clinical Laboratories	COVID-19 Genomics UK (COG-UK) Consortium	Sam Haldenby et al
England/LIVE-1DDA85/2020	EPI_ISL_611632	Liverpool Clinical Laboratories	COVID-19 Genomics UK (COG-UK) Consortium	Sam Haldenby et al
England/LIVE-1DDAC1/2020	EPI_ISL_611743	Liverpool Clinical Laboratories	COVID-19 Genomics UK (COG-UK) Consortium	Sam Haldenby et al
England/LIVE-1DDBCE/2020	EPI_ISL_612072	Liverpool Clinical Laboratories	COVID-19 Genomics UK (COG-UK) Consortium	Sam Haldenby et al
England/LIVE-1DDC61/2020	EPI_ISL_611658	Liverpool Clinical Laboratories	COVID-19 Genomics UK (COG-UK) Consortium	Sam Haldenby et al
England/LIVE-1DDCAD/2020	EPI_ISL_612111	Liverpool Clinical Laboratories	COVID-19 Genomics UK (COG-UK) Consortium	Sam Haldenby et al
England/LIVE-1DDCCB/2020	EPI_ISL_612019	Liverpool Clinical Laboratories	COVID-19 Genomics UK (COG-UK) Consortium	Sam Haldenby et al
England/LIVE-1DDD13/2020	EPI_ISL_612035	Liverpool Clinical Laboratories	COVID-19 Genomics UK (COG-UK) Consortium	Sam Haldenby et al
England/LIVE-1DDD31/2020	EPI_ISL_612044	Liverpool Clinical Laboratories	COVID-19 Genomics UK (COG-UK) Consortium	Sam Haldenby et al
England/LIVE-1DDD5F/2020	EPI_ISL_611516	Liverpool Clinical Laboratories	COVID-19 Genomics UK (COG-UK) Consortium	Sam Haldenby et al
England/LIVE-1DDD6E/2020	EPI_ISL_611542	Liverpool Clinical Laboratories	COVID-19 Genomics UK (COG-UK) Consortium	Sam Haldenby et al
England/LIVE-1DDD7D/2020	EPI_ISL_611981	Liverpool Clinical Laboratories	COVID-19 Genomics UK (COG-UK) Consortium	Sam Haldenby et al
England/LIVE-1DDDAA/2020	EPI_ISL_612060	Liverpool Clinical Laboratories	COVID-19 Genomics UK (COG-UK) Consortium	Sam Haldenby et al
England/LIVE-1DDDB9/2020	EPI_ISL_611515	Liverpool Clinical Laboratories	COVID-19 Genomics UK (COG-UK) Consortium	Sam Haldenby et al
England/LIVE-1DDDD7/2020	EPI_ISL_612003	Liverpool Clinical Laboratories	COVID-19 Genomics UK (COG-UK) Consortium	Sam Haldenby et al
England/LIVE-1DDE10/2020	EPI_ISL_612024	Liverpool Clinical Laboratories	COVID-19 Genomics UK (COG-UK) Consortium	Sam Haldenby et al
England/LIVE-1DDE3E/2020	EPI_ISL_611630	Liverpool Clinical Laboratories	COVID-19 Genomics UK (COG-UK) Consortium	Sam Haldenby et al
England/LIVE-1DDE6B/2020	EPI_ISL_612043	Liverpool Clinical Laboratories	COVID-19 Genomics UK (COG-UK) Consortium	Sam Haldenby et al
England/LIVE-1DDE98/2020	EPI_ISL_611635	Liverpool Clinical Laboratories	COVID-19 Genomics UK (COG-UK) Consortium	Sam Haldenby et al
England/LIVE-1DDEE3/2020	EPI_ISL_612061	Liverpool Clinical Laboratories	COVID-19 Genomics UK (COG-UK) Consortium	Sam Haldenby et al
England/LIVE-1DDF2C/2020	EPI_ISL_611571	Liverpool Clinical Laboratories	COVID-19 Genomics UK (COG-UK) Consortium	Sam Haldenby et al
England/LIVE-1DDF4A/2020	EPI_ISL_612041	Liverpool Clinical Laboratories	COVID-19 Genomics UK (COG-UK) Consortium	Sam Haldenby et al
England/LIVE-1DDF59/2020	EPI_ISL_612036	Liverpool Clinical Laboratories	COVID-19 Genomics UK (COG-UK) Consortium	Sam Haldenby et al
England/LIVE-1DDFA4/2020	EPI_ISL_611613	Liverpool Clinical Laboratories	COVID-19 Genomics UK (COG-UK) Consortium	Sam Haldenby et al
England/LIVE-1DDFC2/2020	EPI_ISL_612114	Liverpool Clinical Laboratories	COVID-19 Genomics UK (COG-UK) Consortium	Sam Haldenby et al
England/LIVE-1DDFD1/2020	EPI_ISL_611675	Liverpool Clinical Laboratories	COVID-19 Genomics UK (COG-UK) Consortium	Sam Haldenby et al
England/LIVE-1DDFE0/2020	EPI_ISL_612059	Liverpool Clinical Laboratories	COVID-19 Genomics UK (COG-UK) Consortium	Sam Haldenby et al
England/LIVE-1DE019/2020	EPI_ISL_611737	Liverpool Clinical Laboratories	COVID-19 Genomics UK (COG-UK) Consortium	Sam Haldenby et al
England/LIVE-1DE046/2020	EPI_ISL_612080	Liverpool Clinical Laboratories	COVID-19 Genomics UK (COG-UK) Consortium	Sam Haldenby et al
England/LIVE-1DE055/2020	EPI_ISL_611764	Liverpool Clinical Laboratories	COVID-19 Genomics UK (COG-UK) Consortium	Sam Haldenby et al
England/LIVE-1DE0A0/2020	EPI_ISL_611543	Liverpool Clinical Laboratories	COVID-19 Genomics UK (COG-UK) Consortium	Sam Haldenby et al
England/LIVE-1DE0CE/2020	EPI_ISL_611889	Liverpool Clinical Laboratories	COVID-19 Genomics UK (COG-UK) Consortium	Sam Haldenby et al
England/LIVE-1DE0EC/2020	EPI_ISL_611741	Liverpool Clinical Laboratories	COVID-19 Genomics UK (COG-UK) Consortium	Sam Haldenby et al
England/LIVE-1DE134/2020	EPI_ISL_611634	Liverpool Clinical Laboratories	COVID-19 Genomics UK (COG-UK) Consortium	Sam Haldenby et al
England/LIVE-1DEB36/2020	EPI_ISL_626815	Liverpool Clinical Laboratories	COVID-19 Genomics UK (COG-UK) Consortium	Sam Haldenby et al
England/LIVE-1DFFEE/2020	EPI_ISL_626661	Liverpool Clinical Laboratories	COVID-19 Genomics UK (COG-UK) Consortium	Sam Haldenby et al
England/LIVE-1E00F6/2020	EPI_ISL_627123	Liverpool Clinical Laboratories	COVID-19 Genomics UK (COG-UK) Consortium	Sam Haldenby et al
England/LIVE-1E013F/2020	EPI_ISL_627445	Liverpool Clinical Laboratories	COVID-19 Genomics UK (COG-UK) Consortium	Sam Haldenby et al
England/LIVE-1E01C6/2020	EPI_ISL_626714	Liverpool Clinical Laboratories	COVID-19 Genomics UK (COG-UK) Consortium	Sam Haldenby et al
England/LIVE-1E0339/2020	EPI_ISL_626742	Liverpool Clinical Laboratories	COVID-19 Genomics UK (COG-UK) Consortium	Sam Haldenby et al
England/LIVE-1E06B8/2020	EPI_ISL_612064	Liverpool Clinical Laboratories	COVID-19 Genomics UK (COG-UK) Consortium	Sam Haldenby et al
England/LIVE-1E06C7/2020	EPI_ISL_611995	Liverpool Clinical Laboratories	COVID-19 Genomics UK (COG-UK) Consortium	Sam Haldenby et al
England/LIVE-1E071F/2020	EPI_ISL_611910	Liverpool Clinical Laboratories	COVID-19 Genomics UK (COG-UK) Consortium	Sam Haldenby et al
England/LIVE-1E080D/2020	EPI_ISL_612021	Liverpool Clinical Laboratories	COVID-19 Genomics UK (COG-UK) Consortium	Sam Haldenby et al
England/LIVE-1E081C/2020	EPI_ISL_612066	Liverpool Clinical Laboratories	COVID-19 Genomics UK (COG-UK) Consortium	Sam Haldenby et al
England/LIVE-1E0876/2020	EPI_ISL_611985	Liverpool Clinical Laboratories	COVID-19 Genomics UK (COG-UK) Consortium	Sam Haldenby et al
England/LIVE-1E0885/2020	EPI_ISL_611724	Liverpool Clinical Laboratories	COVID-19 Genomics UK (COG-UK) Consortium	Sam Haldenby et al
England/LIVE-1E08B2/2020	EPI_ISL_611911	Liverpool Clinical Laboratories	COVID-19 Genomics UK (COG-UK) Consortium	Sam Haldenby et al
England/LIVE-1E08C1/2020	EPI_ISL_611750	Liverpool Clinical Laboratories	COVID-19 Genomics UK (COG-UK) Consortium	Sam Haldenby et al
England/LIVE-1E0973/2020	EPI_ISL_611914	Liverpool Clinical Laboratories	COVID-19 Genomics UK (COG-UK) Consortium	Sam Haldenby et al
England/LIVE-1E0BB9/2020	EPI_ISL_627107	Liverpool Clinical Laboratories	COVID-19 Genomics UK (COG-UK) Consortium	Sam Haldenby et al
England/LIVE-1E0D68/2020	EPI_ISL_627171	Liverpool Clinical Laboratories	COVID-19 Genomics UK (COG-UK) Consortium	Sam Haldenby et al
England/LIVE-1E117A/2020	EPI_ISL_626736	Liverpool Clinical Laboratories	COVID-19 Genomics UK (COG-UK) Consortium	Sam Haldenby et al
England/LIVE-1E12A4/2020	EPI_ISL_626712	Liverpool Clinical Laboratories	COVID-19 Genomics UK (COG-UK) Consortium	Sam Haldenby et al
England/LIVE-1E1453/2020	EPI_ISL_627183	Liverpool Clinical Laboratories	COVID-19 Genomics UK (COG-UK) Consortium	Sam Haldenby et al
England/LIVE-1E18B1/2020	EPI_ISL_626905	Liverpool Clinical Laboratories	COVID-19 Genomics UK (COG-UK) Consortium	Sam Haldenby et al
England/LIVE-1E1A24/2020	EPI_ISL_627139	Liverpool Clinical Laboratories	COVID-19 Genomics UK (COG-UK) Consortium	Sam Haldenby et al
England/LIVE-1E1C6A/2020	EPI_ISL_611570	Liverpool Clinical Laboratories	COVID-19 Genomics UK (COG-UK) Consortium	Sam Haldenby et al
England/LIVE-1E1EA0/2020	EPI_ISL_594853	Liverpool Clinical Laboratories	COVID-19 Genomics UK (COG-UK) Consortium	Sam Haldenby et al
England/LIVE-1E1EFB/2020	EPI_ISL_594854	Liverpool Clinical Laboratories	COVID-19 Genomics UK (COG-UK) Consortium	Sam Haldenby et al
England/LIVE-1E1F16/2020	EPI_ISL_594855	Liverpool Clinical Laboratories	COVID-19 Genomics UK (COG-UK) Consortium	Sam Haldenby et al
England/LIVE-1E205E/2020	EPI_ISL_594856	Liverpool Clinical Laboratories	COVID-19 Genomics UK (COG-UK) Consortium	Sam Haldenby et al
England/LIVE-1E206D/2020	EPI_ISL_594857	Liverpool Clinical Laboratories	COVID-19 Genomics UK (COG-UK) Consortium	Sam Haldenby et al
England/LIVE-1E20D6/2020	EPI_ISL_594858	Liverpool Clinical Laboratories	COVID-19 Genomics UK (COG-UK) Consortium	Sam Haldenby et al
England/LIVE-1E20E5/2020	EPI_ISL_594859	Liverpool Clinical Laboratories	COVID-19 Genomics UK (COG-UK) Consortium	Sam Haldenby et al
England/LIVE-1E214C/2020	EPI_ISL_594860	Liverpool Clinical Laboratories	COVID-19 Genomics UK (COG-UK) Consortium	Sam Haldenby et al
England/LIVE-1E2F15/2020	EPI_ISL_627156	Liverpool Clinical Laboratories	COVID-19 Genomics UK (COG-UK) Consortium	Sam Haldenby et al
England/LIVE-1E37B2/2020	EPI_ISL_627114	Liverpool Clinical Laboratories	COVID-19 Genomics UK (COG-UK) Consortium	Sam Haldenby et al
England/LIVE-1E3A9B/2020	EPI_ISL_627181	Liverpool Clinical Laboratories	COVID-19 Genomics UK (COG-UK) Consortium	Sam Haldenby et al
England/LIVE-1E3F9C/2020	EPI_ISL_627125	Liverpool Clinical Laboratories	COVID-19 Genomics UK (COG-UK) Consortium	Sam Haldenby et al
England/LIVE-1E4326/2020	EPI_ISL_627447	Liverpool Clinical Laboratories	COVID-19 Genomics UK (COG-UK) Consortium	Sam Haldenby et al
England/LIVE-1E439F/2020	EPI_ISL_626760	Liverpool Clinical Laboratories	COVID-19 Genomics UK (COG-UK) Consortium	Sam Haldenby et al
England/LIVE-1E45A8/2020	EPI_ISL_627448	Liverpool Clinical Laboratories	COVID-19 Genomics UK (COG-UK) Consortium	Sam Haldenby et al
England/LIVE-1E4B00/2020	EPI_ISL_626807	Liverpool Clinical Laboratories	COVID-19 Genomics UK (COG-UK) Consortium	Sam Haldenby et al
England/LIVE-98F00/2020	EPI_ISL_439672	Liverpool Clinical Laboratories	COVID-19 Genomics UK (COG-UK) Consortium	Sam Haldenby et al
England/LIVE-98F2E/2020	EPI_ISL_439673	Liverpool Clinical Laboratories	COVID-19 Genomics UK (COG-UK) Consortium	Sam Haldenby et al
England/LIVE-98F3D/2020	EPI_ISL_439674	Liverpool Clinical Laboratories	COVID-19 Genomics UK (COG-UK) Consortium	Sam Haldenby et al
England/LIVE-98F4C/2020	EPI_ISL_439675	Liverpool Clinical Laboratories	COVID-19 Genomics UK (COG-UK) Consortium	Sam Haldenby et al
England/LIVE-98F6A/2020	EPI_ISL_439676	Liverpool Clinical Laboratories	COVID-19 Genomics UK (COG-UK) Consortium	Sam Haldenby et al
England/LIVE-98F79/2020	EPI_ISL_439677	Liverpool Clinical Laboratories	COVID-19 Genomics UK (COG-UK) Consortium	Sam Haldenby et al
England/LIVE-98F97/2020	EPI_ISL_439678	Liverpool Clinical Laboratories	COVID-19 Genomics UK (COG-UK) Consortium	Sam Haldenby et al
England/LIVE-98FA6/2020	EPI_ISL_439679	Liverpool Clinical Laboratories	COVID-19 Genomics UK (COG-UK) Consortium	Sam Haldenby et al
England/LIVE-98FC4/2020	EPI_ISL_439680	Liverpool Clinical Laboratories	COVID-19 Genomics UK (COG-UK) Consortium	Sam Haldenby et al
England/LIVE-98FD3/2020	EPI_ISL_439681	Liverpool Clinical Laboratories	COVID-19 Genomics UK (COG-UK) Consortium	Sam Haldenby et al
England/LIVE-98FF1/2020	EPI_ISL_439682	Liverpool Clinical Laboratories	COVID-19 Genomics UK (COG-UK) Consortium	Sam Haldenby et al
England/LIVE-9900C/2020	EPI_ISL_439683	Liverpool Clinical Laboratories	COVID-19 Genomics UK (COG-UK) Consortium	Sam Haldenby et al
England/LIVE-9901B/2020	EPI_ISL_439684	Liverpool Clinical Laboratories	COVID-19 Genomics UK (COG-UK) Consortium	Sam Haldenby et al
England/LIVE-9902A/2020	EPI_ISL_439685	Liverpool Clinical Laboratories	COVID-19 Genomics UK (COG-UK) Consortium	Sam Haldenby et al
England/LIVE-99039/2020	EPI_ISL_439686	Liverpool Clinical Laboratories	COVID-19 Genomics UK (COG-UK) Consortium	Sam Haldenby et al
England/LIVE-99048/2020	EPI_ISL_439687	Liverpool Clinical Laboratories	COVID-19 Genomics UK (COG-UK) Consortium	Sam Haldenby et al
England/LIVE-99084/2020	EPI_ISL_439688	Liverpool Clinical Laboratories	COVID-19 Genomics UK (COG-UK) Consortium	Sam Haldenby et al
England/LIVE-99093/2020	EPI_ISL_439689	Liverpool Clinical Laboratories	COVID-19 Genomics UK (COG-UK) Consortium	Sam Haldenby et al
England/LIVE-990A2/2020	EPI_ISL_439690	Liverpool Clinical Laboratories	COVID-19 Genomics UK (COG-UK) Consortium	Sam Haldenby et al
England/LIVE-990DF/2020	EPI_ISL_478372	Liverpool Clinical Laboratories	COVID-19 Genomics UK (COG-UK) Consortium	Sam Haldenby et al
England/LIVE-990EE/2020	EPI_ISL_439691	Liverpool Clinical Laboratories	COVID-19 Genomics UK (COG-UK) Consortium	Sam Haldenby et al
England/LIVE-99109/2020	EPI_ISL_439692	Liverpool Clinical Laboratories	COVID-19 Genomics UK (COG-UK) Consortium	Sam Haldenby et al
England/LIVE-99145/2020	EPI_ISL_439693	Liverpool Clinical Laboratories	COVID-19 Genomics UK (COG-UK) Consortium	Sam Haldenby et al
England/LIVE-99190/2020	EPI_ISL_439694	Liverpool Clinical Laboratories	COVID-19 Genomics UK (COG-UK) Consortium	Sam Haldenby et al
England/LIVE-991AF/2020	EPI_ISL_439695	Liverpool Clinical Laboratories	COVID-19 Genomics UK (COG-UK) Consortium	Sam Haldenby et al
England/LIVE-991CD/2020	EPI_ISL_439696	Liverpool Clinical Laboratories	COVID-19 Genomics UK (COG-UK) Consortium	Sam Haldenby et al
England/LIVE-991DC/2020	EPI_ISL_439697	Liverpool Clinical Laboratories	COVID-19 Genomics UK (COG-UK) Consortium	Sam Haldenby et al
England/LIVE-99206/2020	EPI_ISL_439698	Liverpool Clinical Laboratories	COVID-19 Genomics UK (COG-UK) Consortium	Sam Haldenby et al
England/LIVE-99224/2020	EPI_ISL_439699	Liverpool Clinical Laboratories	COVID-19 Genomics UK (COG-UK) Consortium	Sam Haldenby et al
England/LIVE-99233/2020	EPI_ISL_439700	Liverpool Clinical Laboratories	COVID-19 Genomics UK (COG-UK) Consortium	Sam Haldenby et al
England/LIVE-99242/2020	EPI_ISL_439701	Liverpool Clinical Laboratories	COVID-19 Genomics UK (COG-UK) Consortium	Sam Haldenby et al
England/LIVE-99251/2020	EPI_ISL_439702	Liverpool Clinical Laboratories	COVID-19 Genomics UK (COG-UK) Consortium	Sam Haldenby et al
England/LIVE-99260/2020	EPI_ISL_439703	Liverpool Clinical Laboratories	COVID-19 Genomics UK (COG-UK) Consortium	Sam Haldenby et al
England/LIVE-9927F/2020	EPI_ISL_439704	Liverpool Clinical Laboratories	COVID-19 Genomics UK (COG-UK) Consortium	Sam Haldenby et al
England/LIVE-9928E/2020	EPI_ISL_439705	Liverpool Clinical Laboratories	COVID-19 Genomics UK (COG-UK) Consortium	Sam Haldenby et al
England/LIVE-9929D/2020	EPI_ISL_439706	Liverpool Clinical Laboratories	COVID-19 Genomics UK (COG-UK) Consortium	Sam Haldenby et al
England/LIVE-992AC/2020	EPI_ISL_439707	Liverpool Clinical Laboratories	COVID-19 Genomics UK (COG-UK) Consortium	Sam Haldenby et al
England/LIVE-992BB/2020	EPI_ISL_439708	Liverpool Clinical Laboratories	COVID-19 Genomics UK (COG-UK) Consortium	Sam Haldenby et al
England/LIVE-992CA/2020	EPI_ISL_439709	Liverpool Clinical Laboratories	COVID-19 Genomics UK (COG-UK) Consortium	Sam Haldenby et al
England/LIVE-992D9/2020	EPI_ISL_439710	Liverpool Clinical Laboratories	COVID-19 Genomics UK (COG-UK) Consortium	Sam Haldenby et al
England/LIVE-992E8/2020	EPI_ISL_439711	Liverpool Clinical Laboratories	COVID-19 Genomics UK (COG-UK) Consortium	Sam Haldenby et al
England/LIVE-992F7/2020	EPI_ISL_439712	Liverpool Clinical Laboratories	COVID-19 Genomics UK (COG-UK) Consortium	Sam Haldenby et al
England/LIVE-99321/2020	EPI_ISL_439713	Liverpool Clinical Laboratories	COVID-19 Genomics UK (COG-UK) Consortium	Sam Haldenby et al
England/LIVE-9939A/2020	EPI_ISL_439714	Liverpool Clinical Laboratories	COVID-19 Genomics UK (COG-UK) Consortium	Sam Haldenby et al
England/LIVE-993B8/2020	EPI_ISL_439715	Liverpool Clinical Laboratories	COVID-19 Genomics UK (COG-UK) Consortium	Sam Haldenby et al
England/LIVE-993C7/2020	EPI_ISL_439716	Liverpool Clinical Laboratories	COVID-19 Genomics UK (COG-UK) Consortium	Sam Haldenby et al
England/LIVE-993D6/2020	EPI_ISL_439717	Liverpool Clinical Laboratories	COVID-19 Genomics UK (COG-UK) Consortium	Sam Haldenby et al
England/LIVE-993E5/2020	EPI_ISL_439718	Liverpool Clinical Laboratories	COVID-19 Genomics UK (COG-UK) Consortium	Sam Haldenby et al
England/LIVE-993F4/2020	EPI_ISL_439719	Liverpool Clinical Laboratories	COVID-19 Genomics UK (COG-UK) Consortium	Sam Haldenby et al
England/LIVE-99400/2020	EPI_ISL_439720	Liverpool Clinical Laboratories	COVID-19 Genomics UK (COG-UK) Consortium	Sam Haldenby et al
England/LIVE-9941F/2020	EPI_ISL_439721	Liverpool Clinical Laboratories	COVID-19 Genomics UK (COG-UK) Consortium	Sam Haldenby et al
England/LIVE-9942E/2020	EPI_ISL_439722	Liverpool Clinical Laboratories	COVID-19 Genomics UK (COG-UK) Consortium	Sam Haldenby et al
England/LIVE-9943D/2020	EPI_ISL_439723	Liverpool Clinical Laboratories	COVID-19 Genomics UK (COG-UK) Consortium	Sam Haldenby et al
England/LIVE-9944C/2020	EPI_ISL_439724	Liverpool Clinical Laboratories	COVID-19 Genomics UK (COG-UK) Consortium	Sam Haldenby et al
England/LIVE-9945B/2020	EPI_ISL_439725	Liverpool Clinical Laboratories	COVID-19 Genomics UK (COG-UK) Consortium	Sam Haldenby et al
England/LIVE-99479/2020	EPI_ISL_439726	Liverpool Clinical Laboratories	COVID-19 Genomics UK (COG-UK) Consortium	Sam Haldenby et al
England/LIVE-99488/2020	EPI_ISL_439727	Liverpool Clinical Laboratories	COVID-19 Genomics UK (COG-UK) Consortium	Sam Haldenby et al
England/LIVE-994B5/2020	EPI_ISL_439728	Liverpool Clinical Laboratories	COVID-19 Genomics UK (COG-UK) Consortium	Sam Haldenby et al
England/LIVE-994D3/2020	EPI_ISL_439729	Liverpool Clinical Laboratories	COVID-19 Genomics UK (COG-UK) Consortium	Sam Haldenby et al
England/LIVE-994F1/2020	EPI_ISL_439730	Liverpool Clinical Laboratories	COVID-19 Genomics UK (COG-UK) Consortium	Sam Haldenby et al
England/LIVE-9951C/2020	EPI_ISL_439731	Liverpool Clinical Laboratories	COVID-19 Genomics UK (COG-UK) Consortium	Sam Haldenby et al
England/LIVE-9952B/2020	EPI_ISL_439732	Liverpool Clinical Laboratories	COVID-19 Genomics UK (COG-UK) Consortium	Sam Haldenby et al
England/LIVE-9953A/2020	EPI_ISL_439733	Liverpool Clinical Laboratories	COVID-19 Genomics UK (COG-UK) Consortium	Sam Haldenby et al
England/LIVE-99567/2020	EPI_ISL_439734	Liverpool Clinical Laboratories	COVID-19 Genomics UK (COG-UK) Consortium	Sam Haldenby et al
England/LIVE-99576/2020	EPI_ISL_439735	Liverpool Clinical Laboratories	COVID-19 Genomics UK (COG-UK) Consortium	Sam Haldenby et al
England/LIVE-99594/2020	EPI_ISL_439736	Liverpool Clinical Laboratories	COVID-19 Genomics UK (COG-UK) Consortium	Sam Haldenby et al
England/LIVE-995B2/2020	EPI_ISL_439737	Liverpool Clinical Laboratories	COVID-19 Genomics UK (COG-UK) Consortium	Sam Haldenby et al
England/LIVE-995C1/2020	EPI_ISL_439738	Liverpool Clinical Laboratories	COVID-19 Genomics UK (COG-UK) Consortium	Sam Haldenby et al
England/LIVE-995D0/2020	EPI_ISL_439739	Liverpool Clinical Laboratories	COVID-19 Genomics UK (COG-UK) Consortium	Sam Haldenby et al
England/LIVE-995EF/2020	EPI_ISL_439740	Liverpool Clinical Laboratories	COVID-19 Genomics UK (COG-UK) Consortium	Sam Haldenby et al
England/LIVE-99619/2020	EPI_ISL_439741	Liverpool Clinical Laboratories	COVID-19 Genomics UK (COG-UK) Consortium	Sam Haldenby et al
England/LIVE-99628/2020	EPI_ISL_439742	Liverpool Clinical Laboratories	COVID-19 Genomics UK (COG-UK) Consortium	Sam Haldenby et al
England/LIVE-99637/2020	EPI_ISL_439743	Liverpool Clinical Laboratories	COVID-19 Genomics UK (COG-UK) Consortium	Sam Haldenby et al
England/LIVE-99646/2020	EPI_ISL_439744	Liverpool Clinical Laboratories	COVID-19 Genomics UK (COG-UK) Consortium	Sam Haldenby et al
England/LIVE-99655/2020	EPI_ISL_439745	Liverpool Clinical Laboratories	COVID-19 Genomics UK (COG-UK) Consortium	Sam Haldenby et al
England/LIVE-99664/2020	EPI_ISL_439746	Liverpool Clinical Laboratories	COVID-19 Genomics UK (COG-UK) Consortium	Sam Haldenby et al
England/LIVE-99691/2020	EPI_ISL_439747	Liverpool Clinical Laboratories	COVID-19 Genomics UK (COG-UK) Consortium	Sam Haldenby et al
England/LIVE-996A0/2020	EPI_ISL_439748	Liverpool Clinical Laboratories	COVID-19 Genomics UK (COG-UK) Consortium	Sam Haldenby et al
England/LIVE-996BF/2020	EPI_ISL_439749	Liverpool Clinical Laboratories	COVID-19 Genomics UK (COG-UK) Consortium	Sam Haldenby et al
England/LIVE-996CE/2020	EPI_ISL_439750	Liverpool Clinical Laboratories	COVID-19 Genomics UK (COG-UK) Consortium	Sam Haldenby et al
England/LIVE-99707/2020	EPI_ISL_439751	Liverpool Clinical Laboratories	COVID-19 Genomics UK (COG-UK) Consortium	Sam Haldenby et al
England/LIVE-99716/2020	EPI_ISL_439752	Liverpool Clinical Laboratories	COVID-19 Genomics UK (COG-UK) Consortium	Sam Haldenby et al
England/LIVE-99725/2020	EPI_ISL_439753	Liverpool Clinical Laboratories	COVID-19 Genomics UK (COG-UK) Consortium	Sam Haldenby et al
England/LIVE-99743/2020	EPI_ISL_439754	Liverpool Clinical Laboratories	COVID-19 Genomics UK (COG-UK) Consortium	Sam Haldenby et al
England/LIVE-99752/2020	EPI_ISL_439755	Liverpool Clinical Laboratories	COVID-19 Genomics UK (COG-UK) Consortium	Sam Haldenby et al
England/LIVE-99761/2020	EPI_ISL_439756	Liverpool Clinical Laboratories	COVID-19 Genomics UK (COG-UK) Consortium	Sam Haldenby et al
England/LIVE-9978F/2020	EPI_ISL_439757	Liverpool Clinical Laboratories	COVID-19 Genomics UK (COG-UK) Consortium	Sam Haldenby et al
England/LIVE-9979E/2020	EPI_ISL_439758	Liverpool Clinical Laboratories	COVID-19 Genomics UK (COG-UK) Consortium	Sam Haldenby et al
England/LIVE-997BC/2020	EPI_ISL_439759	Liverpool Clinical Laboratories	COVID-19 Genomics UK (COG-UK) Consortium	Sam Haldenby et al
England/LIVE-997CB/2020	EPI_ISL_439760	Liverpool Clinical Laboratories	COVID-19 Genomics UK (COG-UK) Consortium	Sam Haldenby et al
England/LIVE-997DA/2020	EPI_ISL_439761	Liverpool Clinical Laboratories	COVID-19 Genomics UK (COG-UK) Consortium	Sam Haldenby et al
England/LIVE-997E9/2020	EPI_ISL_439762	Liverpool Clinical Laboratories	COVID-19 Genomics UK (COG-UK) Consortium	Sam Haldenby et al
England/LIVE-997F8/2020	EPI_ISL_439763	Liverpool Clinical Laboratories	COVID-19 Genomics UK (COG-UK) Consortium	Sam Haldenby et al
England/LIVE-99831/2020	EPI_ISL_439764	Liverpool Clinical Laboratories	COVID-19 Genomics UK (COG-UK) Consortium	Sam Haldenby et al
England/LIVE-99840/2020	EPI_ISL_439765	Liverpool Clinical Laboratories	COVID-19 Genomics UK (COG-UK) Consortium	Sam Haldenby et al
England/LIVE-9985F/2020	EPI_ISL_439766	Liverpool Clinical Laboratories	COVID-19 Genomics UK (COG-UK) Consortium	Sam Haldenby et al
England/LIVE-9986E/2020	EPI_ISL_439767	Liverpool Clinical Laboratories	COVID-19 Genomics UK (COG-UK) Consortium	Sam Haldenby et al
England/LIVE-9987D/2020	EPI_ISL_439768	Liverpool Clinical Laboratories	COVID-19 Genomics UK (COG-UK) Consortium	Sam Haldenby et al
England/LIVE-998B9/2020	EPI_ISL_439769	Liverpool Clinical Laboratories	COVID-19 Genomics UK (COG-UK) Consortium	Sam Haldenby et al
England/LIVE-998C8/2020	EPI_ISL_439770	Liverpool Clinical Laboratories	COVID-19 Genomics UK (COG-UK) Consortium	Sam Haldenby et al
England/LIVE-998D7/2020	EPI_ISL_439771	Liverpool Clinical Laboratories	COVID-19 Genomics UK (COG-UK) Consortium	Sam Haldenby et al
England/LIVE-998E6/2020	EPI_ISL_478373	Liverpool Clinical Laboratories	COVID-19 Genomics UK (COG-UK) Consortium	Sam Haldenby et al
England/LIVE-998F5/2020	EPI_ISL_439772	Liverpool Clinical Laboratories	COVID-19 Genomics UK (COG-UK) Consortium	Sam Haldenby et al
England/LIVE-99901/2020	EPI_ISL_439773	Liverpool Clinical Laboratories	COVID-19 Genomics UK (COG-UK) Consortium	Sam Haldenby et al
England/LIVE-99910/2020	EPI_ISL_439774	Liverpool Clinical Laboratories	COVID-19 Genomics UK (COG-UK) Consortium	Sam Haldenby et al
England/LIVE-9993E/2020	EPI_ISL_439775	Liverpool Clinical Laboratories	COVID-19 Genomics UK (COG-UK) Consortium	Sam Haldenby et al
England/LIVE-9994D/2020	EPI_ISL_439776	Liverpool Clinical Laboratories	COVID-19 Genomics UK (COG-UK) Consortium	Sam Haldenby et al
England/LIVE-9995C/2020	EPI_ISL_439777	Liverpool Clinical Laboratories	COVID-19 Genomics UK (COG-UK) Consortium	Sam Haldenby et al
England/LIVE-9996B/2020	EPI_ISL_439778	Liverpool Clinical Laboratories	COVID-19 Genomics UK (COG-UK) Consortium	Sam Haldenby et al
England/LIVE-99989/2020	EPI_ISL_439779	Liverpool Clinical Laboratories	COVID-19 Genomics UK (COG-UK) Consortium	Sam Haldenby et al
England/LIVE-99998/2020	EPI_ISL_439780	Liverpool Clinical Laboratories	COVID-19 Genomics UK (COG-UK) Consortium	Sam Haldenby et al
England/LIVE-999A7/2020	EPI_ISL_439781	Liverpool Clinical Laboratories	COVID-19 Genomics UK (COG-UK) Consortium	Sam Haldenby et al
England/LIVE-999B6/2020	EPI_ISL_439782	Liverpool Clinical Laboratories	COVID-19 Genomics UK (COG-UK) Consortium	Sam Haldenby et al
England/LIVE-999C5/2020	EPI_ISL_439783	Liverpool Clinical Laboratories	COVID-19 Genomics UK (COG-UK) Consortium	Sam Haldenby et al
England/LIVE-999D4/2020	EPI_ISL_439784	Liverpool Clinical Laboratories	COVID-19 Genomics UK (COG-UK) Consortium	Sam Haldenby et al
England/LIVE-999E3/2020	EPI_ISL_439785	Liverpool Clinical Laboratories	COVID-19 Genomics UK (COG-UK) Consortium	Sam Haldenby et al
England/LIVE-99A0E/2020	EPI_ISL_439786	Liverpool Clinical Laboratories	COVID-19 Genomics UK (COG-UK) Consortium	Sam Haldenby et al
England/LIVE-99A1D/2020	EPI_ISL_439787	Liverpool Clinical Laboratories	COVID-19 Genomics UK (COG-UK) Consortium	Sam Haldenby et al
England/LIVE-99A2C/2020	EPI_ISL_439788	Liverpool Clinical Laboratories	COVID-19 Genomics UK (COG-UK) Consortium	Sam Haldenby et al
England/LIVE-99A3B/2020	EPI_ISL_439789	Liverpool Clinical Laboratories	COVID-19 Genomics UK (COG-UK) Consortium	Sam Haldenby et al
England/LIVE-99A68/2020	EPI_ISL_439790	Liverpool Clinical Laboratories	COVID-19 Genomics UK (COG-UK) Consortium	Sam Haldenby et al
England/LIVE-99A77/2020	EPI_ISL_439791	Liverpool Clinical Laboratories	COVID-19 Genomics UK (COG-UK) Consortium	Sam Haldenby et al
England/LIVE-99A95/2020	EPI_ISL_439792	Liverpool Clinical Laboratories	COVID-19 Genomics UK (COG-UK) Consortium	Sam Haldenby et al
England/LIVE-99AA4/2020	EPI_ISL_439793	Liverpool Clinical Laboratories	COVID-19 Genomics UK (COG-UK) Consortium	Sam Haldenby et al
England/LIVE-99AB3/2020	EPI_ISL_439794	Liverpool Clinical Laboratories	COVID-19 Genomics UK (COG-UK) Consortium	Sam Haldenby et al
England/LIVE-99AC2/2020	EPI_ISL_439795	Liverpool Clinical Laboratories	COVID-19 Genomics UK (COG-UK) Consortium	Sam Haldenby et al
England/LIVE-99AD1/2020	EPI_ISL_439796	Liverpool Clinical Laboratories	COVID-19 Genomics UK (COG-UK) Consortium	Sam Haldenby et al
England/LIVE-99AE0/2020	EPI_ISL_439797	Liverpool Clinical Laboratories	COVID-19 Genomics UK (COG-UK) Consortium	Sam Haldenby et al
England/LIVE-99AFF/2020	EPI_ISL_439798	Liverpool Clinical Laboratories	COVID-19 Genomics UK (COG-UK) Consortium	Sam Haldenby et al
England/LIVE-99B29/2020	EPI_ISL_439799	Liverpool Clinical Laboratories	COVID-19 Genomics UK (COG-UK) Consortium	Sam Haldenby et al
England/LIVE-99B38/2020	EPI_ISL_439800	Liverpool Clinical Laboratories	COVID-19 Genomics UK (COG-UK) Consortium	Sam Haldenby et al
England/LIVE-99B47/2020	EPI_ISL_439801	Liverpool Clinical Laboratories	COVID-19 Genomics UK (COG-UK) Consortium	Sam Haldenby et al
England/LIVE-99B56/2020	EPI_ISL_439802	Liverpool Clinical Laboratories	COVID-19 Genomics UK (COG-UK) Consortium	Sam Haldenby et al
England/LIVE-99B65/2020	EPI_ISL_439803	Liverpool Clinical Laboratories	COVID-19 Genomics UK (COG-UK) Consortium	Sam Haldenby et al
England/LIVE-99B83/2020	EPI_ISL_584606	Liverpool Clinical Laboratories	COVID-19 Genomics UK (COG-UK) Consortium	Sam Haldenby et al
England/LIVE-99BA1/2020	EPI_ISL_439804	Liverpool Clinical Laboratories	COVID-19 Genomics UK (COG-UK) Consortium	Sam Haldenby et al
England/LIVE-99BB0/2020	EPI_ISL_439805	Liverpool Clinical Laboratories	COVID-19 Genomics UK (COG-UK) Consortium	Sam Haldenby et al
England/LIVE-99BCF/2020	EPI_ISL_439806	Liverpool Clinical Laboratories	COVID-19 Genomics UK (COG-UK) Consortium	Sam Haldenby et al
England/LIVE-99BED/2020	EPI_ISL_439807	Liverpool Clinical Laboratories	COVID-19 Genomics UK (COG-UK) Consortium	Sam Haldenby et al
England/LIVE-99BFC/2020	EPI_ISL_584607	Liverpool Clinical Laboratories	COVID-19 Genomics UK (COG-UK) Consortium	Sam Haldenby et al
England/LIVE-99C08/2020	EPI_ISL_439808	Liverpool Clinical Laboratories	COVID-19 Genomics UK (COG-UK) Consortium	Sam Haldenby et al
England/LIVE-99C35/2020	EPI_ISL_439809	Liverpool Clinical Laboratories	COVID-19 Genomics UK (COG-UK) Consortium	Sam Haldenby et al
England/LIVE-99C44/2020	EPI_ISL_439810	Liverpool Clinical Laboratories	COVID-19 Genomics UK (COG-UK) Consortium	Sam Haldenby et al
England/LIVE-99C53/2020	EPI_ISL_439811	Liverpool Clinical Laboratories	COVID-19 Genomics UK (COG-UK) Consortium	Sam Haldenby et al
England/LIVE-99C80/2020	EPI_ISL_584608	Liverpool Clinical Laboratories	COVID-19 Genomics UK (COG-UK) Consortium	Sam Haldenby et al
England/LIVE-99CCC/2020	EPI_ISL_439812	Liverpool Clinical Laboratories	COVID-19 Genomics UK (COG-UK) Consortium	Sam Haldenby et al
England/LIVE-99CEA/2020	EPI_ISL_439813	Liverpool Clinical Laboratories	COVID-19 Genomics UK (COG-UK) Consortium	Sam Haldenby et al
England/LIVE-99CF9/2020	EPI_ISL_439814	Liverpool Clinical Laboratories	COVID-19 Genomics UK (COG-UK) Consortium	Sam Haldenby et al
England/LIVE-99D14/2020	EPI_ISL_439815	Liverpool Clinical Laboratories	COVID-19 Genomics UK (COG-UK) Consortium	Sam Haldenby et al
England/LIVE-99D6F/2020	EPI_ISL_439816	Liverpool Clinical Laboratories	COVID-19 Genomics UK (COG-UK) Consortium	Sam Haldenby et al
England/LIVE-99D7E/2020	EPI_ISL_439817	Liverpool Clinical Laboratories	COVID-19 Genomics UK (COG-UK) Consortium	Sam Haldenby et al
England/LIVE-99D9C/2020	EPI_ISL_439818	Liverpool Clinical Laboratories	COVID-19 Genomics UK (COG-UK) Consortium	Sam Haldenby et al
England/LIVE-99DAB/2020	EPI_ISL_439819	Liverpool Clinical Laboratories	COVID-19 Genomics UK (COG-UK) Consortium	Sam Haldenby et al
England/LIVE-99DD8/2020	EPI_ISL_439820	Liverpool Clinical Laboratories	COVID-19 Genomics UK (COG-UK) Consortium	Sam Haldenby et al
England/LIVE-99DE7/2020	EPI_ISL_439821	Liverpool Clinical Laboratories	COVID-19 Genomics UK (COG-UK) Consortium	Sam Haldenby et al
England/LIVE-99DF6/2020	EPI_ISL_584609	Liverpool Clinical Laboratories	COVID-19 Genomics UK (COG-UK) Consortium	Sam Haldenby et al
England/LIVE-99E02/2020	EPI_ISL_584610	Liverpool Clinical Laboratories	COVID-19 Genomics UK (COG-UK) Consortium	Sam Haldenby et al
England/LIVE-99E20/2020	EPI_ISL_584611	Liverpool Clinical Laboratories	COVID-19 Genomics UK (COG-UK) Consortium	Sam Haldenby et al
England/LIVE-99E6C/2020	EPI_ISL_584612	Liverpool Clinical Laboratories	COVID-19 Genomics UK (COG-UK) Consortium	Sam Haldenby et al
England/LIVE-99E7B/2020	EPI_ISL_584613	Liverpool Clinical Laboratories	COVID-19 Genomics UK (COG-UK) Consortium	Sam Haldenby et al
England/LIVE-99E99/2020	EPI_ISL_439822	Liverpool Clinical Laboratories	COVID-19 Genomics UK (COG-UK) Consortium	Sam Haldenby et al
England/LIVE-99EA8/2020	EPI_ISL_439823	Liverpool Clinical Laboratories	COVID-19 Genomics UK (COG-UK) Consortium	Sam Haldenby et al
England/LIVE-99EB7/2020	EPI_ISL_439824	Liverpool Clinical Laboratories	COVID-19 Genomics UK (COG-UK) Consortium	Sam Haldenby et al
England/LIVE-99EC6/2020	EPI_ISL_439825	Liverpool Clinical Laboratories	COVID-19 Genomics UK (COG-UK) Consortium	Sam Haldenby et al
England/LIVE-99ED5/2020	EPI_ISL_439826	Liverpool Clinical Laboratories	COVID-19 Genomics UK (COG-UK) Consortium	Sam Haldenby et al
England/LIVE-99EE4/2020	EPI_ISL_439827	Liverpool Clinical Laboratories	COVID-19 Genomics UK (COG-UK) Consortium	Sam Haldenby et al
England/LIVE-99EF3/2020	EPI_ISL_439828	Liverpool Clinical Laboratories	COVID-19 Genomics UK (COG-UK) Consortium	Sam Haldenby et al
England/LIVE-99F1E/2020	EPI_ISL_439829	Liverpool Clinical Laboratories	COVID-19 Genomics UK (COG-UK) Consortium	Sam Haldenby et al
England/LIVE-99F2D/2020	EPI_ISL_439830	Liverpool Clinical Laboratories	COVID-19 Genomics UK (COG-UK) Consortium	Sam Haldenby et al
England/LIVE-99F5A/2020	EPI_ISL_439831	Liverpool Clinical Laboratories	COVID-19 Genomics UK (COG-UK) Consortium	Sam Haldenby et al
England/LIVE-99F69/2020	EPI_ISL_439832	Liverpool Clinical Laboratories	COVID-19 Genomics UK (COG-UK) Consortium	Sam Haldenby et al
England/LIVE-99F78/2020	EPI_ISL_439833	Liverpool Clinical Laboratories	COVID-19 Genomics UK (COG-UK) Consortium	Sam Haldenby et al
England/LIVE-99F96/2020	EPI_ISL_439834	Liverpool Clinical Laboratories	COVID-19 Genomics UK (COG-UK) Consortium	Sam Haldenby et al
England/LIVE-99FA5/2020	EPI_ISL_439835	Liverpool Clinical Laboratories	COVID-19 Genomics UK (COG-UK) Consortium	Sam Haldenby et al
England/LIVE-99FF0/2020	EPI_ISL_439836	Liverpool Clinical Laboratories	COVID-19 Genomics UK (COG-UK) Consortium	Sam Haldenby et al
England/LIVE-9A00B/2020	EPI_ISL_449330	Liverpool Clinical Laboratories	COVID-19 Genomics UK (COG-UK) Consortium	Sam Haldenby et al
England/LIVE-9A01A/2020	EPI_ISL_439837	Liverpool Clinical Laboratories	COVID-19 Genomics UK (COG-UK) Consortium	Sam Haldenby et al
England/LIVE-9A029/2020	EPI_ISL_439838	Liverpool Clinical Laboratories	COVID-19 Genomics UK (COG-UK) Consortium	Sam Haldenby et al
England/LIVE-9A038/2020	EPI_ISL_439839	Liverpool Clinical Laboratories	COVID-19 Genomics UK (COG-UK) Consortium	Sam Haldenby et al
England/LIVE-9A056/2020	EPI_ISL_439840	Liverpool Clinical Laboratories	COVID-19 Genomics UK (COG-UK) Consortium	Sam Haldenby et al
England/LIVE-9A074/2020	EPI_ISL_439841	Liverpool Clinical Laboratories	COVID-19 Genomics UK (COG-UK) Consortium	Sam Haldenby et al
England/LIVE-9A083/2020	EPI_ISL_439842	Liverpool Clinical Laboratories	COVID-19 Genomics UK (COG-UK) Consortium	Sam Haldenby et al
England/LIVE-9A0CF/2020	EPI_ISL_439843	Liverpool Clinical Laboratories	COVID-19 Genomics UK (COG-UK) Consortium	Sam Haldenby et al
England/LIVE-9A0DE/2020	EPI_ISL_439844	Liverpool Clinical Laboratories	COVID-19 Genomics UK (COG-UK) Consortium	Sam Haldenby et al
England/LIVE-9A0ED/2020	EPI_ISL_439845	Liverpool Clinical Laboratories	COVID-19 Genomics UK (COG-UK) Consortium	Sam Haldenby et al
England/LIVE-9A0FC/2020	EPI_ISL_439846	Liverpool Clinical Laboratories	COVID-19 Genomics UK (COG-UK) Consortium	Sam Haldenby et al
England/LIVE-9A108/2020	EPI_ISL_439847	Liverpool Clinical Laboratories	COVID-19 Genomics UK (COG-UK) Consortium	Sam Haldenby et al
England/LIVE-9A117/2020	EPI_ISL_439848	Liverpool Clinical Laboratories	COVID-19 Genomics UK (COG-UK) Consortium	Sam Haldenby et al
England/LIVE-9A126/2020	EPI_ISL_439849	Liverpool Clinical Laboratories	COVID-19 Genomics UK (COG-UK) Consortium	Sam Haldenby et al
England/LIVE-9A135/2020	EPI_ISL_439850	Liverpool Clinical Laboratories	COVID-19 Genomics UK (COG-UK) Consortium	Sam Haldenby et al
England/LIVE-9A144/2020	EPI_ISL_439851	Liverpool Clinical Laboratories	COVID-19 Genomics UK (COG-UK) Consortium	Sam Haldenby et al
England/LIVE-9A153/2020	EPI_ISL_439852	Liverpool Clinical Laboratories	COVID-19 Genomics UK (COG-UK) Consortium	Sam Haldenby et al
England/LIVE-9A171/2020	EPI_ISL_439853	Liverpool Clinical Laboratories	COVID-19 Genomics UK (COG-UK) Consortium	Sam Haldenby et al
England/LIVE-9A180/2020	EPI_ISL_439854	Liverpool Clinical Laboratories	COVID-19 Genomics UK (COG-UK) Consortium	Sam Haldenby et al
England/LIVE-9A1AE/2020	EPI_ISL_439855	Liverpool Clinical Laboratories	COVID-19 Genomics UK (COG-UK) Consortium	Sam Haldenby et al
England/LIVE-9A1BD/2020	EPI_ISL_439856	Liverpool Clinical Laboratories	COVID-19 Genomics UK (COG-UK) Consortium	Sam Haldenby et al
England/LIVE-9A1CC/2020	EPI_ISL_439857	Liverpool Clinical Laboratories	COVID-19 Genomics UK (COG-UK) Consortium	Sam Haldenby et al
England/LIVE-9A1DB/2020	EPI_ISL_439858	Liverpool Clinical Laboratories	COVID-19 Genomics UK (COG-UK) Consortium	Sam Haldenby et al
England/LIVE-9A1EA/2020	EPI_ISL_439859	Liverpool Clinical Laboratories	COVID-19 Genomics UK (COG-UK) Consortium	Sam Haldenby et al
England/LIVE-9A214/2020	EPI_ISL_439860	Liverpool Clinical Laboratories	COVID-19 Genomics UK (COG-UK) Consortium	Sam Haldenby et al
England/LIVE-9A26F/2020	EPI_ISL_439861	Liverpool Clinical Laboratories	COVID-19 Genomics UK (COG-UK) Consortium	Sam Haldenby et al
England/LIVE-9A27E/2020	EPI_ISL_439862	Liverpool Clinical Laboratories	COVID-19 Genomics UK (COG-UK) Consortium	Sam Haldenby et al
England/LIVE-9A28D/2020	EPI_ISL_440852	Liverpool Clinical Laboratories	COVID-19 Genomics UK (COG-UK) Consortium	Sam Haldenby et al
England/LIVE-9A29C/2020	EPI_ISL_440853	Liverpool Clinical Laboratories	COVID-19 Genomics UK (COG-UK) Consortium	Sam Haldenby et al
England/LIVE-9A2C9/2020	EPI_ISL_440854	Liverpool Clinical Laboratories	COVID-19 Genomics UK (COG-UK) Consortium	Sam Haldenby et al
England/LIVE-9A2D8/2020	EPI_ISL_449331	Liverpool Clinical Laboratories	COVID-19 Genomics UK (COG-UK) Consortium	Sam Haldenby et al
England/LIVE-9A302/2020	EPI_ISL_449332	Liverpool Clinical Laboratories	COVID-19 Genomics UK (COG-UK) Consortium	Sam Haldenby et al
England/LIVE-9A311/2020	EPI_ISL_440855	Liverpool Clinical Laboratories	COVID-19 Genomics UK (COG-UK) Consortium	Sam Haldenby et al
England/LIVE-9A33F/2020	EPI_ISL_440856	Liverpool Clinical Laboratories	COVID-19 Genomics UK (COG-UK) Consortium	Sam Haldenby et al
England/LIVE-9A37B/2020	EPI_ISL_440857	Liverpool Clinical Laboratories	COVID-19 Genomics UK (COG-UK) Consortium	Sam Haldenby et al
England/LIVE-9A38A/2020	EPI_ISL_440858	Liverpool Clinical Laboratories	COVID-19 Genomics UK (COG-UK) Consortium	Sam Haldenby et al
England/LIVE-9A399/2020	EPI_ISL_440859	Liverpool Clinical Laboratories	COVID-19 Genomics UK (COG-UK) Consortium	Sam Haldenby et al
England/LIVE-9A3C6/2020	EPI_ISL_440860	Liverpool Clinical Laboratories	COVID-19 Genomics UK (COG-UK) Consortium	Sam Haldenby et al
England/LIVE-9A3E4/2020	EPI_ISL_440861	Liverpool Clinical Laboratories	COVID-19 Genomics UK (COG-UK) Consortium	Sam Haldenby et al
England/LIVE-9A3F3/2020	EPI_ISL_440862	Liverpool Clinical Laboratories	COVID-19 Genomics UK (COG-UK) Consortium	Sam Haldenby et al
England/LIVE-9A40F/2020	EPI_ISL_440863	Liverpool Clinical Laboratories	COVID-19 Genomics UK (COG-UK) Consortium	Sam Haldenby et al
England/LIVE-9A45A/2020	EPI_ISL_449333	Liverpool Clinical Laboratories	COVID-19 Genomics UK (COG-UK) Consortium	Sam Haldenby et al
England/LIVE-9A469/2020	EPI_ISL_449334	Liverpool Clinical Laboratories	COVID-19 Genomics UK (COG-UK) Consortium	Sam Haldenby et al
England/LIVE-9A478/2020	EPI_ISL_449335	Liverpool Clinical Laboratories	COVID-19 Genomics UK (COG-UK) Consortium	Sam Haldenby et al
England/LIVE-9A496/2020	EPI_ISL_449336	Liverpool Clinical Laboratories	COVID-19 Genomics UK (COG-UK) Consortium	Sam Haldenby et al
England/LIVE-9A4B4/2020	EPI_ISL_449337	Liverpool Clinical Laboratories	COVID-19 Genomics UK (COG-UK) Consortium	Sam Haldenby et al
England/LIVE-9A4D2/2020	EPI_ISL_449338	Liverpool Clinical Laboratories	COVID-19 Genomics UK (COG-UK) Consortium	Sam Haldenby et al
England/LIVE-9A4E1/2020	EPI_ISL_449339	Liverpool Clinical Laboratories	COVID-19 Genomics UK (COG-UK) Consortium	Sam Haldenby et al
England/LIVE-9A4F0/2020	EPI_ISL_449340	Liverpool Clinical Laboratories	COVID-19 Genomics UK (COG-UK) Consortium	Sam Haldenby et al
England/LIVE-9A50C/2020	EPI_ISL_449341	Liverpool Clinical Laboratories	COVID-19 Genomics UK (COG-UK) Consortium	Sam Haldenby et al
England/LIVE-9A51B/2020	EPI_ISL_449342	Liverpool Clinical Laboratories	COVID-19 Genomics UK (COG-UK) Consortium	Sam Haldenby et al
England/LIVE-9A539/2020	EPI_ISL_449343	Liverpool Clinical Laboratories	COVID-19 Genomics UK (COG-UK) Consortium	Sam Haldenby et al
England/LIVE-9A548/2020	EPI_ISL_449344	Liverpool Clinical Laboratories	COVID-19 Genomics UK (COG-UK) Consortium	Sam Haldenby et al
England/LIVE-9A566/2020	EPI_ISL_449345	Liverpool Clinical Laboratories	COVID-19 Genomics UK (COG-UK) Consortium	Sam Haldenby et al
England/LIVE-9A575/2020	EPI_ISL_449346	Liverpool Clinical Laboratories	COVID-19 Genomics UK (COG-UK) Consortium	Sam Haldenby et al
England/LIVE-9A584/2020	EPI_ISL_449347	Liverpool Clinical Laboratories	COVID-19 Genomics UK (COG-UK) Consortium	Sam Haldenby et al
England/LIVE-9A593/2020	EPI_ISL_449348	Liverpool Clinical Laboratories	COVID-19 Genomics UK (COG-UK) Consortium	Sam Haldenby et al
England/LIVE-9A5A2/2020	EPI_ISL_449349	Liverpool Clinical Laboratories	COVID-19 Genomics UK (COG-UK) Consortium	Sam Haldenby et al
England/LIVE-9A5B1/2020	EPI_ISL_449350	Liverpool Clinical Laboratories	COVID-19 Genomics UK (COG-UK) Consortium	Sam Haldenby et al
England/LIVE-9A5C0/2020	EPI_ISL_449351	Liverpool Clinical Laboratories	COVID-19 Genomics UK (COG-UK) Consortium	Sam Haldenby et al
England/LIVE-9A5DF/2020	EPI_ISL_449352	Liverpool Clinical Laboratories	COVID-19 Genomics UK (COG-UK) Consortium	Sam Haldenby et al
England/LIVE-9A5EE/2020	EPI_ISL_449353	Liverpool Clinical Laboratories	COVID-19 Genomics UK (COG-UK) Consortium	Sam Haldenby et al
England/LIVE-9A618/2020	EPI_ISL_449354	Liverpool Clinical Laboratories	COVID-19 Genomics UK (COG-UK) Consortium	Sam Haldenby et al
England/LIVE-9A627/2020	EPI_ISL_449355	Liverpool Clinical Laboratories	COVID-19 Genomics UK (COG-UK) Consortium	Sam Haldenby et al
England/LIVE-9A645/2020	EPI_ISL_449356	Liverpool Clinical Laboratories	COVID-19 Genomics UK (COG-UK) Consortium	Sam Haldenby et al
England/LIVE-9A654/2020	EPI_ISL_449357	Liverpool Clinical Laboratories	COVID-19 Genomics UK (COG-UK) Consortium	Sam Haldenby et al
England/LIVE-9A672/2020	EPI_ISL_449358	Liverpool Clinical Laboratories	COVID-19 Genomics UK (COG-UK) Consortium	Sam Haldenby et al
England/LIVE-9A681/2020	EPI_ISL_449359	Liverpool Clinical Laboratories	COVID-19 Genomics UK (COG-UK) Consortium	Sam Haldenby et al
England/LIVE-9A690/2020	EPI_ISL_449360	Liverpool Clinical Laboratories	COVID-19 Genomics UK (COG-UK) Consortium	Sam Haldenby et al
England/LIVE-9A6AF/2020	EPI_ISL_449361	Liverpool Clinical Laboratories	COVID-19 Genomics UK (COG-UK) Consortium	Sam Haldenby et al
England/LIVE-9A6EB/2020	EPI_ISL_449362	Liverpool Clinical Laboratories	COVID-19 Genomics UK (COG-UK) Consortium	Sam Haldenby et al
England/LIVE-9A706/2020	EPI_ISL_449363	Liverpool Clinical Laboratories	COVID-19 Genomics UK (COG-UK) Consortium	Sam Haldenby et al
England/LIVE-9A715/2020	EPI_ISL_449364	Liverpool Clinical Laboratories	COVID-19 Genomics UK (COG-UK) Consortium	Sam Haldenby et al
England/LIVE-9A7AC/2020	EPI_ISL_449365	Liverpool Clinical Laboratories	COVID-19 Genomics UK (COG-UK) Consortium	Sam Haldenby et al
England/LIVE-9A7CA/2020	EPI_ISL_449366	Liverpool Clinical Laboratories	COVID-19 Genomics UK (COG-UK) Consortium	Sam Haldenby et al
England/LIVE-9A7D9/2020	EPI_ISL_449367	Liverpool Clinical Laboratories	COVID-19 Genomics UK (COG-UK) Consortium	Sam Haldenby et al
England/LIVE-9A7E8/2020	EPI_ISL_449368	Liverpool Clinical Laboratories	COVID-19 Genomics UK (COG-UK) Consortium	Sam Haldenby et al
England/LIVE-9A86D/2020	EPI_ISL_449369	Liverpool Clinical Laboratories	COVID-19 Genomics UK (COG-UK) Consortium	Sam Haldenby et al
England/LIVE-9A89A/2020	EPI_ISL_449370	Liverpool Clinical Laboratories	COVID-19 Genomics UK (COG-UK) Consortium	Sam Haldenby et al
England/LIVE-9A8A9/2020	EPI_ISL_449371	Liverpool Clinical Laboratories	COVID-19 Genomics UK (COG-UK) Consortium	Sam Haldenby et al
England/LIVE-9A900/2020	EPI_ISL_449372	Liverpool Clinical Laboratories	COVID-19 Genomics UK (COG-UK) Consortium	Sam Haldenby et al
England/LIVE-9A96A/2020	EPI_ISL_449373	Liverpool Clinical Laboratories	COVID-19 Genomics UK (COG-UK) Consortium	Sam Haldenby et al
England/LIVE-9A979/2020	EPI_ISL_449374	Liverpool Clinical Laboratories	COVID-19 Genomics UK (COG-UK) Consortium	Sam Haldenby et al
England/LIVE-9A988/2020	EPI_ISL_449375	Liverpool Clinical Laboratories	COVID-19 Genomics UK (COG-UK) Consortium	Sam Haldenby et al
England/LIVE-9A9A6/2020	EPI_ISL_449376	Liverpool Clinical Laboratories	COVID-19 Genomics UK (COG-UK) Consortium	Sam Haldenby et al
England/LIVE-9A9F1/2020	EPI_ISL_449377	Liverpool Clinical Laboratories	COVID-19 Genomics UK (COG-UK) Consortium	Sam Haldenby et al
England/LIVE-9AA0D/2020	EPI_ISL_449378	Liverpool Clinical Laboratories	COVID-19 Genomics UK (COG-UK) Consortium	Sam Haldenby et al
England/LIVE-9AA1C/2020	EPI_ISL_449379	Liverpool Clinical Laboratories	COVID-19 Genomics UK (COG-UK) Consortium	Sam Haldenby et al
England/LIVE-9AA49/2020	EPI_ISL_449380	Liverpool Clinical Laboratories	COVID-19 Genomics UK (COG-UK) Consortium	Sam Haldenby et al
England/LIVE-9AA58/2020	EPI_ISL_449381	Liverpool Clinical Laboratories	COVID-19 Genomics UK (COG-UK) Consortium	Sam Haldenby et al
England/LIVE-9AAB2/2020	EPI_ISL_449382	Liverpool Clinical Laboratories	COVID-19 Genomics UK (COG-UK) Consortium	Sam Haldenby et al
England/LIVE-9AB46/2020	EPI_ISL_449383	Liverpool Clinical Laboratories	COVID-19 Genomics UK (COG-UK) Consortium	Sam Haldenby et al
England/LIVE-9AB55/2020	EPI_ISL_449384	Liverpool Clinical Laboratories	COVID-19 Genomics UK (COG-UK) Consortium	Sam Haldenby et al
England/LIVE-9AB82/2020	EPI_ISL_449385	Liverpool Clinical Laboratories	COVID-19 Genomics UK (COG-UK) Consortium	Sam Haldenby et al
England/LIVE-9AB91/2020	EPI_ISL_449386	Liverpool Clinical Laboratories	COVID-19 Genomics UK (COG-UK) Consortium	Sam Haldenby et al
England/LIVE-9ABDD/2020	EPI_ISL_449387	Liverpool Clinical Laboratories	COVID-19 Genomics UK (COG-UK) Consortium	Sam Haldenby et al
England/LIVE-9ABEC/2020	EPI_ISL_449388	Liverpool Clinical Laboratories	COVID-19 Genomics UK (COG-UK) Consortium	Sam Haldenby et al
England/LIVE-9AC52/2020	EPI_ISL_449389	Liverpool Clinical Laboratories	COVID-19 Genomics UK (COG-UK) Consortium	Sam Haldenby et al
England/LIVE-9AC70/2020	EPI_ISL_449390	Liverpool Clinical Laboratories	COVID-19 Genomics UK (COG-UK) Consortium	Sam Haldenby et al
England/LIVE-9AC8F/2020	EPI_ISL_449391	Liverpool Clinical Laboratories	COVID-19 Genomics UK (COG-UK) Consortium	Sam Haldenby et al
England/LIVE-9AC9E/2020	EPI_ISL_449392	Liverpool Clinical Laboratories	COVID-19 Genomics UK (COG-UK) Consortium	Sam Haldenby et al
England/LIVE-9ACAD/2020	EPI_ISL_449393	Liverpool Clinical Laboratories	COVID-19 Genomics UK (COG-UK) Consortium	Sam Haldenby et al
England/LIVE-9AD04/2020	EPI_ISL_449394	Liverpool Clinical Laboratories	COVID-19 Genomics UK (COG-UK) Consortium	Sam Haldenby et al
England/LIVE-9AD13/2020	EPI_ISL_449395	Liverpool Clinical Laboratories	COVID-19 Genomics UK (COG-UK) Consortium	Sam Haldenby et al
England/LIVE-9AD9B/2020	EPI_ISL_449396	Liverpool Clinical Laboratories	COVID-19 Genomics UK (COG-UK) Consortium	Sam Haldenby et al
England/LIVE-9ADC8/2020	EPI_ISL_449397	Liverpool Clinical Laboratories	COVID-19 Genomics UK (COG-UK) Consortium	Sam Haldenby et al
England/LIVE-9ADE6/2020	EPI_ISL_449398	Liverpool Clinical Laboratories	COVID-19 Genomics UK (COG-UK) Consortium	Sam Haldenby et al
England/LIVE-9ADF5/2020	EPI_ISL_449399	Liverpool Clinical Laboratories	COVID-19 Genomics UK (COG-UK) Consortium	Sam Haldenby et al
England/LIVE-9AEE3/2020	EPI_ISL_449400	Liverpool Clinical Laboratories	COVID-19 Genomics UK (COG-UK) Consortium	Sam Haldenby et al
England/LIVE-9AF4A/2020	EPI_ISL_449401	Liverpool Clinical Laboratories	COVID-19 Genomics UK (COG-UK) Consortium	Sam Haldenby et al
England/LIVE-9AFC2/2020	EPI_ISL_449402	Liverpool Clinical Laboratories	COVID-19 Genomics UK (COG-UK) Consortium	Sam Haldenby et al
England/LIVE-9B019/2020	EPI_ISL_449403	Liverpool Clinical Laboratories	COVID-19 Genomics UK (COG-UK) Consortium	Sam Haldenby et al
England/LIVE-9B037/2020	EPI_ISL_449404	Liverpool Clinical Laboratories	COVID-19 Genomics UK (COG-UK) Consortium	Sam Haldenby et al
England/LIVE-9B046/2020	EPI_ISL_449405	Liverpool Clinical Laboratories	COVID-19 Genomics UK (COG-UK) Consortium	Sam Haldenby et al
England/LIVE-9B055/2020	EPI_ISL_449406	Liverpool Clinical Laboratories	COVID-19 Genomics UK (COG-UK) Consortium	Sam Haldenby et al
England/LIVE-9B073/2020	EPI_ISL_449407	Liverpool Clinical Laboratories	COVID-19 Genomics UK (COG-UK) Consortium	Sam Haldenby et al
England/LIVE-9B0CE/2020	EPI_ISL_449408	Liverpool Clinical Laboratories	COVID-19 Genomics UK (COG-UK) Consortium	Sam Haldenby et al
England/LIVE-9B0DD/2020	EPI_ISL_449409	Liverpool Clinical Laboratories	COVID-19 Genomics UK (COG-UK) Consortium	Sam Haldenby et al
England/LIVE-9B0FB/2020	EPI_ISL_449410	Liverpool Clinical Laboratories	COVID-19 Genomics UK (COG-UK) Consortium	Sam Haldenby et al
England/LIVE-9B107/2020	EPI_ISL_449411	Liverpool Clinical Laboratories	COVID-19 Genomics UK (COG-UK) Consortium	Sam Haldenby et al
England/LIVE-9B116/2020	EPI_ISL_449412	Liverpool Clinical Laboratories	COVID-19 Genomics UK (COG-UK) Consortium	Sam Haldenby et al
England/LIVE-9B125/2020	EPI_ISL_449413	Liverpool Clinical Laboratories	COVID-19 Genomics UK (COG-UK) Consortium	Sam Haldenby et al
England/LIVE-9B143/2020	EPI_ISL_449414	Liverpool Clinical Laboratories	COVID-19 Genomics UK (COG-UK) Consortium	Sam Haldenby et al
England/LIVE-9B161/2020	EPI_ISL_449415	Liverpool Clinical Laboratories	COVID-19 Genomics UK (COG-UK) Consortium	Sam Haldenby et al
England/LIVE-9B19E/2020	EPI_ISL_449416	Liverpool Clinical Laboratories	COVID-19 Genomics UK (COG-UK) Consortium	Sam Haldenby et al
England/LIVE-9B1AD/2020	EPI_ISL_449417	Liverpool Clinical Laboratories	COVID-19 Genomics UK (COG-UK) Consortium	Sam Haldenby et al
England/LIVE-9B1E9/2020	EPI_ISL_449418	Liverpool Clinical Laboratories	COVID-19 Genomics UK (COG-UK) Consortium	Sam Haldenby et al
England/LIVE-9B204/2020	EPI_ISL_449419	Liverpool Clinical Laboratories	COVID-19 Genomics UK (COG-UK) Consortium	Sam Haldenby et al
England/LIVE-9B213/2020	EPI_ISL_449420	Liverpool Clinical Laboratories	COVID-19 Genomics UK (COG-UK) Consortium	Sam Haldenby et al
England/LIVE-9B222/2020	EPI_ISL_449421	Liverpool Clinical Laboratories	COVID-19 Genomics UK (COG-UK) Consortium	Sam Haldenby et al
England/LIVE-9B231/2020	EPI_ISL_449422	Liverpool Clinical Laboratories	COVID-19 Genomics UK (COG-UK) Consortium	Sam Haldenby et al
England/LIVE-9B240/2020	EPI_ISL_449423	Liverpool Clinical Laboratories	COVID-19 Genomics UK (COG-UK) Consortium	Sam Haldenby et al
England/LIVE-9B26E/2020	EPI_ISL_449424	Liverpool Clinical Laboratories	COVID-19 Genomics UK (COG-UK) Consortium	Sam Haldenby et al
England/LIVE-9B27D/2020	EPI_ISL_449425	Liverpool Clinical Laboratories	COVID-19 Genomics UK (COG-UK) Consortium	Sam Haldenby et al
England/LIVE-9B28C/2020	EPI_ISL_449426	Liverpool Clinical Laboratories	COVID-19 Genomics UK (COG-UK) Consortium	Sam Haldenby et al
England/LIVE-9B29B/2020	EPI_ISL_449427	Liverpool Clinical Laboratories	COVID-19 Genomics UK (COG-UK) Consortium	Sam Haldenby et al
England/LIVE-9B2B9/2020	EPI_ISL_449428	Liverpool Clinical Laboratories	COVID-19 Genomics UK (COG-UK) Consortium	Sam Haldenby et al
England/LIVE-9B2D7/2020	EPI_ISL_449429	Liverpool Clinical Laboratories	COVID-19 Genomics UK (COG-UK) Consortium	Sam Haldenby et al
England/LIVE-9B2E6/2020	EPI_ISL_449430	Liverpool Clinical Laboratories	COVID-19 Genomics UK (COG-UK) Consortium	Sam Haldenby et al
England/LIVE-9B2F5/2020	EPI_ISL_449431	Liverpool Clinical Laboratories	COVID-19 Genomics UK (COG-UK) Consortium	Sam Haldenby et al
England/LIVE-9B301/2020	EPI_ISL_449432	Liverpool Clinical Laboratories	COVID-19 Genomics UK (COG-UK) Consortium	Sam Haldenby et al
England/LIVE-9B310/2020	EPI_ISL_449433	Liverpool Clinical Laboratories	COVID-19 Genomics UK (COG-UK) Consortium	Sam Haldenby et al
England/LIVE-9B32F/2020	EPI_ISL_449434	Liverpool Clinical Laboratories	COVID-19 Genomics UK (COG-UK) Consortium	Sam Haldenby et al
England/LIVE-9B34D/2020	EPI_ISL_449435	Liverpool Clinical Laboratories	COVID-19 Genomics UK (COG-UK) Consortium	Sam Haldenby et al
England/LIVE-9B35C/2020	EPI_ISL_449436	Liverpool Clinical Laboratories	COVID-19 Genomics UK (COG-UK) Consortium	Sam Haldenby et al
England/LIVE-9B37A/2020	EPI_ISL_449437	Liverpool Clinical Laboratories	COVID-19 Genomics UK (COG-UK) Consortium	Sam Haldenby et al
England/LIVE-9B389/2020	EPI_ISL_449438	Liverpool Clinical Laboratories	COVID-19 Genomics UK (COG-UK) Consortium	Sam Haldenby et al
England/LIVE-9B398/2020	EPI_ISL_449439	Liverpool Clinical Laboratories	COVID-19 Genomics UK (COG-UK) Consortium	Sam Haldenby et al
England/LIVE-9B3A7/2020	EPI_ISL_449440	Liverpool Clinical Laboratories	COVID-19 Genomics UK (COG-UK) Consortium	Sam Haldenby et al
England/LIVE-9B3B6/2020	EPI_ISL_449441	Liverpool Clinical Laboratories	COVID-19 Genomics UK (COG-UK) Consortium	Sam Haldenby et al
England/LIVE-9B3C5/2020	EPI_ISL_449442	Liverpool Clinical Laboratories	COVID-19 Genomics UK (COG-UK) Consortium	Sam Haldenby et al
England/LIVE-9B3D4/2020	EPI_ISL_449443	Liverpool Clinical Laboratories	COVID-19 Genomics UK (COG-UK) Consortium	Sam Haldenby et al
England/LIVE-9B3E3/2020	EPI_ISL_449444	Liverpool Clinical Laboratories	COVID-19 Genomics UK (COG-UK) Consortium	Sam Haldenby et al
England/LIVE-9B40E/2020	EPI_ISL_449445	Liverpool Clinical Laboratories	COVID-19 Genomics UK (COG-UK) Consortium	Sam Haldenby et al
England/LIVE-9B44A/2020	EPI_ISL_449446	Liverpool Clinical Laboratories	COVID-19 Genomics UK (COG-UK) Consortium	Sam Haldenby et al
England/LIVE-9B468/2020	EPI_ISL_449447	Liverpool Clinical Laboratories	COVID-19 Genomics UK (COG-UK) Consortium	Sam Haldenby et al
England/LIVE-9B477/2020	EPI_ISL_449448	Liverpool Clinical Laboratories	COVID-19 Genomics UK (COG-UK) Consortium	Sam Haldenby et al
England/LIVE-9B486/2020	EPI_ISL_449449	Liverpool Clinical Laboratories	COVID-19 Genomics UK (COG-UK) Consortium	Sam Haldenby et al
England/LIVE-9B495/2020	EPI_ISL_449450	Liverpool Clinical Laboratories	COVID-19 Genomics UK (COG-UK) Consortium	Sam Haldenby et al
England/LIVE-9B4B3/2020	EPI_ISL_449451	Liverpool Clinical Laboratories	COVID-19 Genomics UK (COG-UK) Consortium	Sam Haldenby et al
England/LIVE-9B4C2/2020	EPI_ISL_449452	Liverpool Clinical Laboratories	COVID-19 Genomics UK (COG-UK) Consortium	Sam Haldenby et al
England/LIVE-9B4E0/2020	EPI_ISL_449453	Liverpool Clinical Laboratories	COVID-19 Genomics UK (COG-UK) Consortium	Sam Haldenby et al
England/LIVE-9B4FF/2020	EPI_ISL_449454	Liverpool Clinical Laboratories	COVID-19 Genomics UK (COG-UK) Consortium	Sam Haldenby et al
England/LIVE-9B50B/2020	EPI_ISL_449455	Liverpool Clinical Laboratories	COVID-19 Genomics UK (COG-UK) Consortium	Sam Haldenby et al
England/LIVE-9B51A/2020	EPI_ISL_449456	Liverpool Clinical Laboratories	COVID-19 Genomics UK (COG-UK) Consortium	Sam Haldenby et al
England/LIVE-9B529/2020	EPI_ISL_449457	Liverpool Clinical Laboratories	COVID-19 Genomics UK (COG-UK) Consortium	Sam Haldenby et al
England/LIVE-9B538/2020	EPI_ISL_449458	Liverpool Clinical Laboratories	COVID-19 Genomics UK (COG-UK) Consortium	Sam Haldenby et al
England/LIVE-9B547/2020	EPI_ISL_449459	Liverpool Clinical Laboratories	COVID-19 Genomics UK (COG-UK) Consortium	Sam Haldenby et al
England/LIVE-9B556/2020	EPI_ISL_449460	Liverpool Clinical Laboratories	COVID-19 Genomics UK (COG-UK) Consortium	Sam Haldenby et al
England/LIVE-9B565/2020	EPI_ISL_449461	Liverpool Clinical Laboratories	COVID-19 Genomics UK (COG-UK) Consortium	Sam Haldenby et al
England/LIVE-9B574/2020	EPI_ISL_449462	Liverpool Clinical Laboratories	COVID-19 Genomics UK (COG-UK) Consortium	Sam Haldenby et al
England/LIVE-9B583/2020	EPI_ISL_449463	Liverpool Clinical Laboratories	COVID-19 Genomics UK (COG-UK) Consortium	Sam Haldenby et al
England/LIVE-9B592/2020	EPI_ISL_449464	Liverpool Clinical Laboratories	COVID-19 Genomics UK (COG-UK) Consortium	Sam Haldenby et al
England/LIVE-9B5A1/2020	EPI_ISL_449465	Liverpool Clinical Laboratories	COVID-19 Genomics UK (COG-UK) Consortium	Sam Haldenby et al
England/LIVE-9B5CF/2020	EPI_ISL_449466	Liverpool Clinical Laboratories	COVID-19 Genomics UK (COG-UK) Consortium	Sam Haldenby et al
England/LIVE-9B5ED/2020	EPI_ISL_449467	Liverpool Clinical Laboratories	COVID-19 Genomics UK (COG-UK) Consortium	Sam Haldenby et al
England/LIVE-9B5FC/2020	EPI_ISL_449468	Liverpool Clinical Laboratories	COVID-19 Genomics UK (COG-UK) Consortium	Sam Haldenby et al
England/LIVE-9B608/2020	EPI_ISL_449469	Liverpool Clinical Laboratories	COVID-19 Genomics UK (COG-UK) Consortium	Sam Haldenby et al
England/LIVE-9B626/2020	EPI_ISL_440864	Liverpool Clinical Laboratories	COVID-19 Genomics UK (COG-UK) Consortium	Sam Haldenby et al
England/LIVE-9B635/2020	EPI_ISL_440865	Liverpool Clinical Laboratories	COVID-19 Genomics UK (COG-UK) Consortium	Sam Haldenby et al
England/LIVE-9B644/2020	EPI_ISL_440866	Liverpool Clinical Laboratories	COVID-19 Genomics UK (COG-UK) Consortium	Sam Haldenby et al
England/LIVE-9B662/2020	EPI_ISL_440867	Liverpool Clinical Laboratories	COVID-19 Genomics UK (COG-UK) Consortium	Sam Haldenby et al
England/LIVE-9B680/2020	EPI_ISL_440868	Liverpool Clinical Laboratories	COVID-19 Genomics UK (COG-UK) Consortium	Sam Haldenby et al
England/LIVE-9B69F/2020	EPI_ISL_440869	Liverpool Clinical Laboratories	COVID-19 Genomics UK (COG-UK) Consortium	Sam Haldenby et al
England/LIVE-9B6CC/2020	EPI_ISL_440870	Liverpool Clinical Laboratories	COVID-19 Genomics UK (COG-UK) Consortium	Sam Haldenby et al
England/LIVE-9B705/2020	EPI_ISL_440871	Liverpool Clinical Laboratories	COVID-19 Genomics UK (COG-UK) Consortium	Sam Haldenby et al
England/LIVE-9B714/2020	EPI_ISL_440872	Liverpool Clinical Laboratories	COVID-19 Genomics UK (COG-UK) Consortium	Sam Haldenby et al
England/LIVE-9B723/2020	EPI_ISL_440873	Liverpool Clinical Laboratories	COVID-19 Genomics UK (COG-UK) Consortium	Sam Haldenby et al
England/LIVE-9B76F/2020	EPI_ISL_440874	Liverpool Clinical Laboratories	COVID-19 Genomics UK (COG-UK) Consortium	Sam Haldenby et al
England/LIVE-9B77E/2020	EPI_ISL_440875	Liverpool Clinical Laboratories	COVID-19 Genomics UK (COG-UK) Consortium	Sam Haldenby et al
England/LIVE-9B78D/2020	EPI_ISL_440876	Liverpool Clinical Laboratories	COVID-19 Genomics UK (COG-UK) Consortium	Sam Haldenby et al
England/LIVE-9B7AB/2020	EPI_ISL_440877	Liverpool Clinical Laboratories	COVID-19 Genomics UK (COG-UK) Consortium	Sam Haldenby et al
England/LIVE-9B83F/2020	EPI_ISL_440878	Liverpool Clinical Laboratories	COVID-19 Genomics UK (COG-UK) Consortium	Sam Haldenby et al
England/LIVE-9B86C/2020	EPI_ISL_440879	Liverpool Clinical Laboratories	COVID-19 Genomics UK (COG-UK) Consortium	Sam Haldenby et al
England/LIVE-9B87B/2020	EPI_ISL_440880	Liverpool Clinical Laboratories	COVID-19 Genomics UK (COG-UK) Consortium	Sam Haldenby et al
England/LIVE-9B88A/2020	EPI_ISL_440881	Liverpool Clinical Laboratories	COVID-19 Genomics UK (COG-UK) Consortium	Sam Haldenby et al
England/LIVE-9B899/2020	EPI_ISL_440882	Liverpool Clinical Laboratories	COVID-19 Genomics UK (COG-UK) Consortium	Sam Haldenby et al
England/LIVE-9B8B7/2020	EPI_ISL_440883	Liverpool Clinical Laboratories	COVID-19 Genomics UK (COG-UK) Consortium	Sam Haldenby et al
England/LIVE-9B8D5/2020	EPI_ISL_440884	Liverpool Clinical Laboratories	COVID-19 Genomics UK (COG-UK) Consortium	Sam Haldenby et al
England/LIVE-9B8F3/2020	EPI_ISL_440885	Liverpool Clinical Laboratories	COVID-19 Genomics UK (COG-UK) Consortium	Sam Haldenby et al
England/LIVE-9B90F/2020	EPI_ISL_440886	Liverpool Clinical Laboratories	COVID-19 Genomics UK (COG-UK) Consortium	Sam Haldenby et al
England/LIVE-9B93C/2020	EPI_ISL_440887	Liverpool Clinical Laboratories	COVID-19 Genomics UK (COG-UK) Consortium	Sam Haldenby et al
England/LIVE-9B95A/2020	EPI_ISL_440888	Liverpool Clinical Laboratories	COVID-19 Genomics UK (COG-UK) Consortium	Sam Haldenby et al
England/LIVE-9B969/2020	EPI_ISL_440889	Liverpool Clinical Laboratories	COVID-19 Genomics UK (COG-UK) Consortium	Sam Haldenby et al
England/LIVE-9B978/2020	EPI_ISL_440890	Liverpool Clinical Laboratories	COVID-19 Genomics UK (COG-UK) Consortium	Sam Haldenby et al
England/LIVE-9B996/2020	EPI_ISL_440891	Liverpool Clinical Laboratories	COVID-19 Genomics UK (COG-UK) Consortium	Sam Haldenby et al
England/LIVE-9B9C3/2020	EPI_ISL_440892	Liverpool Clinical Laboratories	COVID-19 Genomics UK (COG-UK) Consortium	Sam Haldenby et al
England/LIVE-9B9D2/2020	EPI_ISL_584614	Liverpool Clinical Laboratories	COVID-19 Genomics UK (COG-UK) Consortium	Sam Haldenby et al
England/LIVE-9B9F0/2020	EPI_ISL_440893	Liverpool Clinical Laboratories	COVID-19 Genomics UK (COG-UK) Consortium	Sam Haldenby et al
England/LIVE-9BA1B/2020	EPI_ISL_440894	Liverpool Clinical Laboratories	COVID-19 Genomics UK (COG-UK) Consortium	Sam Haldenby et al
England/LIVE-9BA39/2020	EPI_ISL_440895	Liverpool Clinical Laboratories	COVID-19 Genomics UK (COG-UK) Consortium	Sam Haldenby et al
England/LIVE-9BA48/2020	EPI_ISL_440896	Liverpool Clinical Laboratories	COVID-19 Genomics UK (COG-UK) Consortium	Sam Haldenby et al
England/LIVE-9BA84/2020	EPI_ISL_440897	Liverpool Clinical Laboratories	COVID-19 Genomics UK (COG-UK) Consortium	Sam Haldenby et al
England/LIVE-9BAA2/2020	EPI_ISL_440898	Liverpool Clinical Laboratories	COVID-19 Genomics UK (COG-UK) Consortium	Sam Haldenby et al
England/LIVE-9BB36/2020	EPI_ISL_440899	Liverpool Clinical Laboratories	COVID-19 Genomics UK (COG-UK) Consortium	Sam Haldenby et al
England/LIVE-9BB90/2020	EPI_ISL_440900	Liverpool Clinical Laboratories	COVID-19 Genomics UK (COG-UK) Consortium	Sam Haldenby et al
England/LIVE-9BBDC/2020	EPI_ISL_440901	Liverpool Clinical Laboratories	COVID-19 Genomics UK (COG-UK) Consortium	Sam Haldenby et al
England/LIVE-9BBEB/2020	EPI_ISL_440902	Liverpool Clinical Laboratories	COVID-19 Genomics UK (COG-UK) Consortium	Sam Haldenby et al
England/LIVE-9BBFA/2020	EPI_ISL_440903	Liverpool Clinical Laboratories	COVID-19 Genomics UK (COG-UK) Consortium	Sam Haldenby et al
England/LIVE-9BC06/2020	EPI_ISL_440904	Liverpool Clinical Laboratories	COVID-19 Genomics UK (COG-UK) Consortium	Sam Haldenby et al
England/LIVE-9BC33/2020	EPI_ISL_440905	Liverpool Clinical Laboratories	COVID-19 Genomics UK (COG-UK) Consortium	Sam Haldenby et al
England/LIVE-9BC42/2020	EPI_ISL_440906	Liverpool Clinical Laboratories	COVID-19 Genomics UK (COG-UK) Consortium	Sam Haldenby et al
England/LIVE-9BC7F/2020	EPI_ISL_440907	Liverpool Clinical Laboratories	COVID-19 Genomics UK (COG-UK) Consortium	Sam Haldenby et al
England/LIVE-9BCCA/2020	EPI_ISL_440908	Liverpool Clinical Laboratories	COVID-19 Genomics UK (COG-UK) Consortium	Sam Haldenby et al
England/LIVE-9BCE8/2020	EPI_ISL_440909	Liverpool Clinical Laboratories	COVID-19 Genomics UK (COG-UK) Consortium	Sam Haldenby et al
England/LIVE-9BCF7/2020	EPI_ISL_440910	Liverpool Clinical Laboratories	COVID-19 Genomics UK (COG-UK) Consortium	Sam Haldenby et al
England/LIVE-9BD30/2020	EPI_ISL_440911	Liverpool Clinical Laboratories	COVID-19 Genomics UK (COG-UK) Consortium	Sam Haldenby et al
England/LIVE-9BD4F/2020	EPI_ISL_440912	Liverpool Clinical Laboratories	COVID-19 Genomics UK (COG-UK) Consortium	Sam Haldenby et al
England/LIVE-9BD5E/2020	EPI_ISL_440913	Liverpool Clinical Laboratories	COVID-19 Genomics UK (COG-UK) Consortium	Sam Haldenby et al
England/LIVE-9BD6D/2020	EPI_ISL_440914	Liverpool Clinical Laboratories	COVID-19 Genomics UK (COG-UK) Consortium	Sam Haldenby et al
England/LIVE-9BD7C/2020	EPI_ISL_440915	Liverpool Clinical Laboratories	COVID-19 Genomics UK (COG-UK) Consortium	Sam Haldenby et al
England/LIVE-9BD9A/2020	EPI_ISL_440916	Liverpool Clinical Laboratories	COVID-19 Genomics UK (COG-UK) Consortium	Sam Haldenby et al
England/LIVE-9BDA9/2020	EPI_ISL_440917	Liverpool Clinical Laboratories	COVID-19 Genomics UK (COG-UK) Consortium	Sam Haldenby et al
England/LIVE-9BDB8/2020	EPI_ISL_440918	Liverpool Clinical Laboratories	COVID-19 Genomics UK (COG-UK) Consortium	Sam Haldenby et al
England/LIVE-9BDC7/2020	EPI_ISL_440919	Liverpool Clinical Laboratories	COVID-19 Genomics UK (COG-UK) Consortium	Sam Haldenby et al
England/LIVE-9BDE5/2020	EPI_ISL_440920	Liverpool Clinical Laboratories	COVID-19 Genomics UK (COG-UK) Consortium	Sam Haldenby et al
England/LIVE-9BE2E/2020	EPI_ISL_440921	Liverpool Clinical Laboratories	COVID-19 Genomics UK (COG-UK) Consortium	Sam Haldenby et al
England/LIVE-9BE3D/2020	EPI_ISL_440922	Liverpool Clinical Laboratories	COVID-19 Genomics UK (COG-UK) Consortium	Sam Haldenby et al
England/LIVE-9BE6A/2020	EPI_ISL_449470	Liverpool Clinical Laboratories	COVID-19 Genomics UK (COG-UK) Consortium	Sam Haldenby et al
England/LIVE-9BE79/2020	EPI_ISL_449471	Liverpool Clinical Laboratories	COVID-19 Genomics UK (COG-UK) Consortium	Sam Haldenby et al
England/LIVE-9BE97/2020	EPI_ISL_449472	Liverpool Clinical Laboratories	COVID-19 Genomics UK (COG-UK) Consortium	Sam Haldenby et al
England/LIVE-9BEA6/2020	EPI_ISL_449473	Liverpool Clinical Laboratories	COVID-19 Genomics UK (COG-UK) Consortium	Sam Haldenby et al
England/LIVE-9BEE2/2020	EPI_ISL_449474	Liverpool Clinical Laboratories	COVID-19 Genomics UK (COG-UK) Consortium	Sam Haldenby et al
England/LIVE-9BEF1/2020	EPI_ISL_449475	Liverpool Clinical Laboratories	COVID-19 Genomics UK (COG-UK) Consortium	Sam Haldenby et al
England/LIVE-9BF0D/2020	EPI_ISL_449488	Liverpool Clinical Laboratories	COVID-19 Genomics UK (COG-UK) Consortium	Sam Haldenby et al
England/LIVE-9BF1C/2020	EPI_ISL_449489	Liverpool Clinical Laboratories	COVID-19 Genomics UK (COG-UK) Consortium	Sam Haldenby et al
England/LIVE-9BF3A/2020	EPI_ISL_449490	Liverpool Clinical Laboratories	COVID-19 Genomics UK (COG-UK) Consortium	Sam Haldenby et al
England/LIVE-9BF58/2020	EPI_ISL_449491	Liverpool Clinical Laboratories	COVID-19 Genomics UK (COG-UK) Consortium	Sam Haldenby et al
England/LIVE-9BF67/2020	EPI_ISL_449492	Liverpool Clinical Laboratories	COVID-19 Genomics UK (COG-UK) Consortium	Sam Haldenby et al
England/LIVE-9BF85/2020	EPI_ISL_449493	Liverpool Clinical Laboratories	COVID-19 Genomics UK (COG-UK) Consortium	Sam Haldenby et al
England/LIVE-9BF94/2020	EPI_ISL_449494	Liverpool Clinical Laboratories	COVID-19 Genomics UK (COG-UK) Consortium	Sam Haldenby et al
England/LIVE-9BFA3/2020	EPI_ISL_449495	Liverpool Clinical Laboratories	COVID-19 Genomics UK (COG-UK) Consortium	Sam Haldenby et al
England/LIVE-9BFB2/2020	EPI_ISL_449496	Liverpool Clinical Laboratories	COVID-19 Genomics UK (COG-UK) Consortium	Sam Haldenby et al
England/LIVE-9BFC1/2020	EPI_ISL_449497	Liverpool Clinical Laboratories	COVID-19 Genomics UK (COG-UK) Consortium	Sam Haldenby et al
England/LIVE-9BFD0/2020	EPI_ISL_449498	Liverpool Clinical Laboratories	COVID-19 Genomics UK (COG-UK) Consortium	Sam Haldenby et al
England/LIVE-9BFEF/2020	EPI_ISL_449499	Liverpool Clinical Laboratories	COVID-19 Genomics UK (COG-UK) Consortium	Sam Haldenby et al
England/LIVE-9BFFE/2020	EPI_ISL_449500	Liverpool Clinical Laboratories	COVID-19 Genomics UK (COG-UK) Consortium	Sam Haldenby et al
England/LIVE-9C009/2020	EPI_ISL_449501	Liverpool Clinical Laboratories	COVID-19 Genomics UK (COG-UK) Consortium	Sam Haldenby et al
England/LIVE-9C018/2020	EPI_ISL_449502	Liverpool Clinical Laboratories	COVID-19 Genomics UK (COG-UK) Consortium	Sam Haldenby et al
England/LIVE-9C072/2020	EPI_ISL_449503	Liverpool Clinical Laboratories	COVID-19 Genomics UK (COG-UK) Consortium	Sam Haldenby et al
England/LIVE-9C081/2020	EPI_ISL_449504	Liverpool Clinical Laboratories	COVID-19 Genomics UK (COG-UK) Consortium	Sam Haldenby et al
England/LIVE-9C090/2020	EPI_ISL_449505	Liverpool Clinical Laboratories	COVID-19 Genomics UK (COG-UK) Consortium	Sam Haldenby et al
England/LIVE-9C0AF/2020	EPI_ISL_449506	Liverpool Clinical Laboratories	COVID-19 Genomics UK (COG-UK) Consortium	Sam Haldenby et al
England/LIVE-9C0BE/2020	EPI_ISL_449507	Liverpool Clinical Laboratories	COVID-19 Genomics UK (COG-UK) Consortium	Sam Haldenby et al
England/LIVE-9C0DC/2020	EPI_ISL_449508	Liverpool Clinical Laboratories	COVID-19 Genomics UK (COG-UK) Consortium	Sam Haldenby et al
England/LIVE-9C0EB/2020	EPI_ISL_449509	Liverpool Clinical Laboratories	COVID-19 Genomics UK (COG-UK) Consortium	Sam Haldenby et al
England/LIVE-9C0FA/2020	EPI_ISL_449510	Liverpool Clinical Laboratories	COVID-19 Genomics UK (COG-UK) Consortium	Sam Haldenby et al
England/LIVE-9C106/2020	EPI_ISL_449511	Liverpool Clinical Laboratories	COVID-19 Genomics UK (COG-UK) Consortium	Sam Haldenby et al
England/LIVE-9C115/2020	EPI_ISL_449512	Liverpool Clinical Laboratories	COVID-19 Genomics UK (COG-UK) Consortium	Sam Haldenby et al
England/LIVE-9C124/2020	EPI_ISL_449513	Liverpool Clinical Laboratories	COVID-19 Genomics UK (COG-UK) Consortium	Sam Haldenby et al
England/LIVE-9C133/2020	EPI_ISL_449514	Liverpool Clinical Laboratories	COVID-19 Genomics UK (COG-UK) Consortium	Sam Haldenby et al
England/LIVE-9C151/2020	EPI_ISL_449515	Liverpool Clinical Laboratories	COVID-19 Genomics UK (COG-UK) Consortium	Sam Haldenby et al
England/LIVE-9C160/2020	EPI_ISL_449516	Liverpool Clinical Laboratories	COVID-19 Genomics UK (COG-UK) Consortium	Sam Haldenby et al
England/LIVE-9C17F/2020	EPI_ISL_449517	Liverpool Clinical Laboratories	COVID-19 Genomics UK (COG-UK) Consortium	Sam Haldenby et al
England/LIVE-9C1D9/2020	EPI_ISL_449518	Liverpool Clinical Laboratories	COVID-19 Genomics UK (COG-UK) Consortium	Sam Haldenby et al
England/LIVE-9C1E8/2020	EPI_ISL_449519	Liverpool Clinical Laboratories	COVID-19 Genomics UK (COG-UK) Consortium	Sam Haldenby et al
England/LIVE-9C1F7/2020	EPI_ISL_449520	Liverpool Clinical Laboratories	COVID-19 Genomics UK (COG-UK) Consortium	Sam Haldenby et al
England/LIVE-9C221/2020	EPI_ISL_449521	Liverpool Clinical Laboratories	COVID-19 Genomics UK (COG-UK) Consortium	Sam Haldenby et al
England/LIVE-9C230/2020	EPI_ISL_449522	Liverpool Clinical Laboratories	COVID-19 Genomics UK (COG-UK) Consortium	Sam Haldenby et al
England/LIVE-9C27C/2020	EPI_ISL_449523	Liverpool Clinical Laboratories	COVID-19 Genomics UK (COG-UK) Consortium	Sam Haldenby et al
England/LIVE-9C28B/2020	EPI_ISL_449524	Liverpool Clinical Laboratories	COVID-19 Genomics UK (COG-UK) Consortium	Sam Haldenby et al
England/LIVE-9C29A/2020	EPI_ISL_449525	Liverpool Clinical Laboratories	COVID-19 Genomics UK (COG-UK) Consortium	Sam Haldenby et al
England/LIVE-9C2C7/2020	EPI_ISL_449526	Liverpool Clinical Laboratories	COVID-19 Genomics UK (COG-UK) Consortium	Sam Haldenby et al
England/LIVE-9C2D6/2020	EPI_ISL_449527	Liverpool Clinical Laboratories	COVID-19 Genomics UK (COG-UK) Consortium	Sam Haldenby et al
England/LIVE-9C2F4/2020	EPI_ISL_449528	Liverpool Clinical Laboratories	COVID-19 Genomics UK (COG-UK) Consortium	Sam Haldenby et al
England/LIVE-9C300/2020	EPI_ISL_449529	Liverpool Clinical Laboratories	COVID-19 Genomics UK (COG-UK) Consortium	Sam Haldenby et al
England/LIVE-9C31F/2020	EPI_ISL_449530	Liverpool Clinical Laboratories	COVID-19 Genomics UK (COG-UK) Consortium	Sam Haldenby et al
England/LIVE-9C33D/2020	EPI_ISL_449531	Liverpool Clinical Laboratories	COVID-19 Genomics UK (COG-UK) Consortium	Sam Haldenby et al
England/LIVE-9C34C/2020	EPI_ISL_449532	Liverpool Clinical Laboratories	COVID-19 Genomics UK (COG-UK) Consortium	Sam Haldenby et al
England/LIVE-9C388/2020	EPI_ISL_449533	Liverpool Clinical Laboratories	COVID-19 Genomics UK (COG-UK) Consortium	Sam Haldenby et al
England/LIVE-9C3A6/2020	EPI_ISL_449534	Liverpool Clinical Laboratories	COVID-19 Genomics UK (COG-UK) Consortium	Sam Haldenby et al
England/LIVE-9C3E2/2020	EPI_ISL_449535	Liverpool Clinical Laboratories	COVID-19 Genomics UK (COG-UK) Consortium	Sam Haldenby et al
England/LIVE-9C42B/2020	EPI_ISL_449536	Liverpool Clinical Laboratories	COVID-19 Genomics UK (COG-UK) Consortium	Sam Haldenby et al
England/LIVE-9C43A/2020	EPI_ISL_449537	Liverpool Clinical Laboratories	COVID-19 Genomics UK (COG-UK) Consortium	Sam Haldenby et al
England/LIVE-9C458/2020	EPI_ISL_449538	Liverpool Clinical Laboratories	COVID-19 Genomics UK (COG-UK) Consortium	Sam Haldenby et al
England/LIVE-9C467/2020	EPI_ISL_449539	Liverpool Clinical Laboratories	COVID-19 Genomics UK (COG-UK) Consortium	Sam Haldenby et al
England/LIVE-9C476/2020	EPI_ISL_449540	Liverpool Clinical Laboratories	COVID-19 Genomics UK (COG-UK) Consortium	Sam Haldenby et al
England/LIVE-9C485/2020	EPI_ISL_449541	Liverpool Clinical Laboratories	COVID-19 Genomics UK (COG-UK) Consortium	Sam Haldenby et al
England/LIVE-9C494/2020	EPI_ISL_449542	Liverpool Clinical Laboratories	COVID-19 Genomics UK (COG-UK) Consortium	Sam Haldenby et al
England/LIVE-9C4C1/2020	EPI_ISL_449543	Liverpool Clinical Laboratories	COVID-19 Genomics UK (COG-UK) Consortium	Sam Haldenby et al
England/LIVE-9C4EF/2020	EPI_ISL_449544	Liverpool Clinical Laboratories	COVID-19 Genomics UK (COG-UK) Consortium	Sam Haldenby et al
England/LIVE-9C4FE/2020	EPI_ISL_449545	Liverpool Clinical Laboratories	COVID-19 Genomics UK (COG-UK) Consortium	Sam Haldenby et al
England/LIVE-9C50A/2020	EPI_ISL_449546	Liverpool Clinical Laboratories	COVID-19 Genomics UK (COG-UK) Consortium	Sam Haldenby et al
England/LIVE-9C519/2020	EPI_ISL_449547	Liverpool Clinical Laboratories	COVID-19 Genomics UK (COG-UK) Consortium	Sam Haldenby et al
England/LIVE-9C528/2020	EPI_ISL_449548	Liverpool Clinical Laboratories	COVID-19 Genomics UK (COG-UK) Consortium	Sam Haldenby et al
England/LIVE-9C537/2020	EPI_ISL_449549	Liverpool Clinical Laboratories	COVID-19 Genomics UK (COG-UK) Consortium	Sam Haldenby et al
England/LIVE-9C546/2020	EPI_ISL_449550	Liverpool Clinical Laboratories	COVID-19 Genomics UK (COG-UK) Consortium	Sam Haldenby et al
England/LIVE-9C555/2020	EPI_ISL_449551	Liverpool Clinical Laboratories	COVID-19 Genomics UK (COG-UK) Consortium	Sam Haldenby et al
England/LIVE-9C564/2020	EPI_ISL_449552	Liverpool Clinical Laboratories	COVID-19 Genomics UK (COG-UK) Consortium	Sam Haldenby et al
England/LIVE-9C573/2020	EPI_ISL_449553	Liverpool Clinical Laboratories	COVID-19 Genomics UK (COG-UK) Consortium	Sam Haldenby et al
England/LIVE-9C582/2020	EPI_ISL_449554	Liverpool Clinical Laboratories	COVID-19 Genomics UK (COG-UK) Consortium	Sam Haldenby et al
England/LIVE-9C591/2020	EPI_ISL_449555	Liverpool Clinical Laboratories	COVID-19 Genomics UK (COG-UK) Consortium	Sam Haldenby et al
England/LIVE-9C5A0/2020	EPI_ISL_449556	Liverpool Clinical Laboratories	COVID-19 Genomics UK (COG-UK) Consortium	Sam Haldenby et al
England/LIVE-9C5CE/2020	EPI_ISL_449557	Liverpool Clinical Laboratories	COVID-19 Genomics UK (COG-UK) Consortium	Sam Haldenby et al
England/LIVE-9C5EC/2020	EPI_ISL_449558	Liverpool Clinical Laboratories	COVID-19 Genomics UK (COG-UK) Consortium	Sam Haldenby et al
England/LIVE-9C607/2020	EPI_ISL_449559	Liverpool Clinical Laboratories	COVID-19 Genomics UK (COG-UK) Consortium	Sam Haldenby et al
England/LIVE-9C616/2020	EPI_ISL_449560	Liverpool Clinical Laboratories	COVID-19 Genomics UK (COG-UK) Consortium	Sam Haldenby et al
England/LIVE-9C625/2020	EPI_ISL_449561	Liverpool Clinical Laboratories	COVID-19 Genomics UK (COG-UK) Consortium	Sam Haldenby et al
England/LIVE-9C634/2020	EPI_ISL_449562	Liverpool Clinical Laboratories	COVID-19 Genomics UK (COG-UK) Consortium	Sam Haldenby et al
England/LIVE-9C643/2020	EPI_ISL_449563	Liverpool Clinical Laboratories	COVID-19 Genomics UK (COG-UK) Consortium	Sam Haldenby et al
England/LIVE-9C652/2020	EPI_ISL_449564	Liverpool Clinical Laboratories	COVID-19 Genomics UK (COG-UK) Consortium	Sam Haldenby et al
England/LIVE-9C661/2020	EPI_ISL_449565	Liverpool Clinical Laboratories	COVID-19 Genomics UK (COG-UK) Consortium	Sam Haldenby et al
England/LIVE-9C670/2020	EPI_ISL_449566	Liverpool Clinical Laboratories	COVID-19 Genomics UK (COG-UK) Consortium	Sam Haldenby et al
England/LIVE-9C69E/2020	EPI_ISL_449567	Liverpool Clinical Laboratories	COVID-19 Genomics UK (COG-UK) Consortium	Sam Haldenby et al
England/LIVE-9C6AD/2020	EPI_ISL_449568	Liverpool Clinical Laboratories	COVID-19 Genomics UK (COG-UK) Consortium	Sam Haldenby et al
England/LIVE-9C6BC/2020	EPI_ISL_449569	Liverpool Clinical Laboratories	COVID-19 Genomics UK (COG-UK) Consortium	Sam Haldenby et al
England/LIVE-9C6DA/2020	EPI_ISL_449570	Liverpool Clinical Laboratories	COVID-19 Genomics UK (COG-UK) Consortium	Sam Haldenby et al
England/LIVE-9C6E9/2020	EPI_ISL_449571	Liverpool Clinical Laboratories	COVID-19 Genomics UK (COG-UK) Consortium	Sam Haldenby et al
England/LIVE-9C722/2020	EPI_ISL_449572	Liverpool Clinical Laboratories	COVID-19 Genomics UK (COG-UK) Consortium	Sam Haldenby et al
England/LIVE-9C731/2020	EPI_ISL_449573	Liverpool Clinical Laboratories	COVID-19 Genomics UK (COG-UK) Consortium	Sam Haldenby et al
England/LIVE-9C740/2020	EPI_ISL_449574	Liverpool Clinical Laboratories	COVID-19 Genomics UK (COG-UK) Consortium	Sam Haldenby et al
England/LIVE-9C75F/2020	EPI_ISL_449575	Liverpool Clinical Laboratories	COVID-19 Genomics UK (COG-UK) Consortium	Sam Haldenby et al
England/LIVE-9C79B/2020	EPI_ISL_449576	Liverpool Clinical Laboratories	COVID-19 Genomics UK (COG-UK) Consortium	Sam Haldenby et al
England/LIVE-9C7AA/2020	EPI_ISL_449577	Liverpool Clinical Laboratories	COVID-19 Genomics UK (COG-UK) Consortium	Sam Haldenby et al
England/LIVE-9C7B9/2020	EPI_ISL_449578	Liverpool Clinical Laboratories	COVID-19 Genomics UK (COG-UK) Consortium	Sam Haldenby et al
England/LIVE-9C7C8/2020	EPI_ISL_449579	Liverpool Clinical Laboratories	COVID-19 Genomics UK (COG-UK) Consortium	Sam Haldenby et al
England/LIVE-9C7E6/2020	EPI_ISL_449580	Liverpool Clinical Laboratories	COVID-19 Genomics UK (COG-UK) Consortium	Sam Haldenby et al
England/LIVE-9C7F5/2020	EPI_ISL_449581	Liverpool Clinical Laboratories	COVID-19 Genomics UK (COG-UK) Consortium	Sam Haldenby et al
England/LIVE-9C801/2020	EPI_ISL_449582	Liverpool Clinical Laboratories	COVID-19 Genomics UK (COG-UK) Consortium	Sam Haldenby et al
England/LIVE-9C810/2020	EPI_ISL_449583	Liverpool Clinical Laboratories	COVID-19 Genomics UK (COG-UK) Consortium	Sam Haldenby et al
England/LIVE-9C82F/2020	EPI_ISL_449584	Liverpool Clinical Laboratories	COVID-19 Genomics UK (COG-UK) Consortium	Sam Haldenby et al
England/LIVE-9C84D/2020	EPI_ISL_449585	Liverpool Clinical Laboratories	COVID-19 Genomics UK (COG-UK) Consortium	Sam Haldenby et al
England/LIVE-9C85C/2020	EPI_ISL_449586	Liverpool Clinical Laboratories	COVID-19 Genomics UK (COG-UK) Consortium	Sam Haldenby et al
England/LIVE-9C86B/2020	EPI_ISL_449587	Liverpool Clinical Laboratories	COVID-19 Genomics UK (COG-UK) Consortium	Sam Haldenby et al
England/LIVE-9C889/2020	EPI_ISL_449588	Liverpool Clinical Laboratories	COVID-19 Genomics UK (COG-UK) Consortium	Sam Haldenby et al
England/LIVE-9C898/2020	EPI_ISL_449589	Liverpool Clinical Laboratories	COVID-19 Genomics UK (COG-UK) Consortium	Sam Haldenby et al
England/LIVE-9C8A7/2020	EPI_ISL_449590	Liverpool Clinical Laboratories	COVID-19 Genomics UK (COG-UK) Consortium	Sam Haldenby et al
England/LIVE-9C8B6/2020	EPI_ISL_449591	Liverpool Clinical Laboratories	COVID-19 Genomics UK (COG-UK) Consortium	Sam Haldenby et al
England/LIVE-9C8C5/2020	EPI_ISL_449592	Liverpool Clinical Laboratories	COVID-19 Genomics UK (COG-UK) Consortium	Sam Haldenby et al
England/LIVE-9C8D4/2020	EPI_ISL_449593	Liverpool Clinical Laboratories	COVID-19 Genomics UK (COG-UK) Consortium	Sam Haldenby et al
England/LIVE-9C8E3/2020	EPI_ISL_449594	Liverpool Clinical Laboratories	COVID-19 Genomics UK (COG-UK) Consortium	Sam Haldenby et al
England/LIVE-9C8F2/2020	EPI_ISL_449595	Liverpool Clinical Laboratories	COVID-19 Genomics UK (COG-UK) Consortium	Sam Haldenby et al
England/LIVE-9C92C/2020	EPI_ISL_449596	Liverpool Clinical Laboratories	COVID-19 Genomics UK (COG-UK) Consortium	Sam Haldenby et al
England/LIVE-9C93B/2020	EPI_ISL_440923	Liverpool Clinical Laboratories	COVID-19 Genomics UK (COG-UK) Consortium	Sam Haldenby et al
England/LIVE-9C959/2020	EPI_ISL_440924	Liverpool Clinical Laboratories	COVID-19 Genomics UK (COG-UK) Consortium	Sam Haldenby et al
England/LIVE-9C986/2020	EPI_ISL_440925	Liverpool Clinical Laboratories	COVID-19 Genomics UK (COG-UK) Consortium	Sam Haldenby et al
England/LIVE-9C995/2020	EPI_ISL_440926	Liverpool Clinical Laboratories	COVID-19 Genomics UK (COG-UK) Consortium	Sam Haldenby et al
England/LIVE-9C9B3/2020	EPI_ISL_440927	Liverpool Clinical Laboratories	COVID-19 Genomics UK (COG-UK) Consortium	Sam Haldenby et al
England/LIVE-9C9D1/2020	EPI_ISL_440928	Liverpool Clinical Laboratories	COVID-19 Genomics UK (COG-UK) Consortium	Sam Haldenby et al
England/LIVE-9C9E0/2020	EPI_ISL_440929	Liverpool Clinical Laboratories	COVID-19 Genomics UK (COG-UK) Consortium	Sam Haldenby et al
England/LIVE-9CA29/2020	EPI_ISL_440930	Liverpool Clinical Laboratories	COVID-19 Genomics UK (COG-UK) Consortium	Sam Haldenby et al
England/LIVE-9CA38/2020	EPI_ISL_440931	Liverpool Clinical Laboratories	COVID-19 Genomics UK (COG-UK) Consortium	Sam Haldenby et al
England/LIVE-9CA65/2020	EPI_ISL_440932	Liverpool Clinical Laboratories	COVID-19 Genomics UK (COG-UK) Consortium	Sam Haldenby et al
England/LIVE-9CA83/2020	EPI_ISL_440933	Liverpool Clinical Laboratories	COVID-19 Genomics UK (COG-UK) Consortium	Sam Haldenby et al
England/LIVE-9CACF/2020	EPI_ISL_440934	Liverpool Clinical Laboratories	COVID-19 Genomics UK (COG-UK) Consortium	Sam Haldenby et al
England/LIVE-9CB44/2020	EPI_ISL_440935	Liverpool Clinical Laboratories	COVID-19 Genomics UK (COG-UK) Consortium	Sam Haldenby et al
England/LIVE-9CB80/2020	EPI_ISL_440936	Liverpool Clinical Laboratories	COVID-19 Genomics UK (COG-UK) Consortium	Sam Haldenby et al
England/LIVE-9CBBD/2020	EPI_ISL_440937	Liverpool Clinical Laboratories	COVID-19 Genomics UK (COG-UK) Consortium	Sam Haldenby et al
England/LIVE-9CBDB/2020	EPI_ISL_440938	Liverpool Clinical Laboratories	COVID-19 Genomics UK (COG-UK) Consortium	Sam Haldenby et al
England/LIVE-9CC05/2020	EPI_ISL_440939	Liverpool Clinical Laboratories	COVID-19 Genomics UK (COG-UK) Consortium	Sam Haldenby et al
England/LIVE-9CC50/2020	EPI_ISL_440940	Liverpool Clinical Laboratories	COVID-19 Genomics UK (COG-UK) Consortium	Sam Haldenby et al
England/LIVE-9CCD8/2020	EPI_ISL_440941	Liverpool Clinical Laboratories	COVID-19 Genomics UK (COG-UK) Consortium	Sam Haldenby et al
England/LIVE-9CCE7/2020	EPI_ISL_440942	Liverpool Clinical Laboratories	COVID-19 Genomics UK (COG-UK) Consortium	Sam Haldenby et al
England/LIVE-9CD02/2020	EPI_ISL_440943	Liverpool Clinical Laboratories	COVID-19 Genomics UK (COG-UK) Consortium	Sam Haldenby et al
England/LIVE-9CD3F/2020	EPI_ISL_440944	Liverpool Clinical Laboratories	COVID-19 Genomics UK (COG-UK) Consortium	Sam Haldenby et al
England/LIVE-9CD99/2020	EPI_ISL_440945	Liverpool Clinical Laboratories	COVID-19 Genomics UK (COG-UK) Consortium	Sam Haldenby et al
England/LIVE-9CE0F/2020	EPI_ISL_440946	Liverpool Clinical Laboratories	COVID-19 Genomics UK (COG-UK) Consortium	Sam Haldenby et al
England/LIVE-9CE4B/2020	EPI_ISL_440947	Liverpool Clinical Laboratories	COVID-19 Genomics UK (COG-UK) Consortium	Sam Haldenby et al
England/LIVE-9CE78/2020	EPI_ISL_440948	Liverpool Clinical Laboratories	COVID-19 Genomics UK (COG-UK) Consortium	Sam Haldenby et al
England/LIVE-9CE87/2020	EPI_ISL_440949	Liverpool Clinical Laboratories	COVID-19 Genomics UK (COG-UK) Consortium	Sam Haldenby et al
England/LIVE-9CE96/2020	EPI_ISL_440950	Liverpool Clinical Laboratories	COVID-19 Genomics UK (COG-UK) Consortium	Sam Haldenby et al
England/LIVE-9CF48/2020	EPI_ISL_453195	Liverpool Clinical Laboratories	COVID-19 Genomics UK (COG-UK) Consortium	Sam Haldenby et al
England/LIVE-9CF75/2020	EPI_ISL_449597	Liverpool Clinical Laboratories	COVID-19 Genomics UK (COG-UK) Consortium	Sam Haldenby et al
England/LIVE-9CFA2/2020	EPI_ISL_449598	Liverpool Clinical Laboratories	COVID-19 Genomics UK (COG-UK) Consortium	Sam Haldenby et al
England/LIVE-9CFEE/2020	EPI_ISL_449599	Liverpool Clinical Laboratories	COVID-19 Genomics UK (COG-UK) Consortium	Sam Haldenby et al
England/LIVE-9D0BD/2020	EPI_ISL_449600	Liverpool Clinical Laboratories	COVID-19 Genomics UK (COG-UK) Consortium	Sam Haldenby et al
England/LIVE-9D105/2020	EPI_ISL_449601	Liverpool Clinical Laboratories	COVID-19 Genomics UK (COG-UK) Consortium	Sam Haldenby et al
England/LIVE-9D23F/2020	EPI_ISL_449602	Liverpool Clinical Laboratories	COVID-19 Genomics UK (COG-UK) Consortium	Sam Haldenby et al
England/LIVE-9D2A8/2020	EPI_ISL_449603	Liverpool Clinical Laboratories	COVID-19 Genomics UK (COG-UK) Consortium	Sam Haldenby et al
England/LIVE-9D3F0/2020	EPI_ISL_453196	Liverpool Clinical Laboratories	COVID-19 Genomics UK (COG-UK) Consortium	Sam Haldenby et al
England/LIVE-9D40C/2020	EPI_ISL_453197	Liverpool Clinical Laboratories	COVID-19 Genomics UK (COG-UK) Consortium	Sam Haldenby et al
England/LIVE-9D41B/2020	EPI_ISL_453198	Liverpool Clinical Laboratories	COVID-19 Genomics UK (COG-UK) Consortium	Sam Haldenby et al
England/LIVE-9D439/2020	EPI_ISL_453199	Liverpool Clinical Laboratories	COVID-19 Genomics UK (COG-UK) Consortium	Sam Haldenby et al
England/LIVE-9D448/2020	EPI_ISL_453200	Liverpool Clinical Laboratories	COVID-19 Genomics UK (COG-UK) Consortium	Sam Haldenby et al
England/LIVE-9D466/2020	EPI_ISL_453201	Liverpool Clinical Laboratories	COVID-19 Genomics UK (COG-UK) Consortium	Sam Haldenby et al
England/LIVE-9D475/2020	EPI_ISL_453202	Liverpool Clinical Laboratories	COVID-19 Genomics UK (COG-UK) Consortium	Sam Haldenby et al
England/LIVE-9D484/2020	EPI_ISL_453203	Liverpool Clinical Laboratories	COVID-19 Genomics UK (COG-UK) Consortium	Sam Haldenby et al
England/LIVE-9D4A2/2020	EPI_ISL_453204	Liverpool Clinical Laboratories	COVID-19 Genomics UK (COG-UK) Consortium	Sam Haldenby et al
England/LIVE-9D4DF/2020	EPI_ISL_453205	Liverpool Clinical Laboratories	COVID-19 Genomics UK (COG-UK) Consortium	Sam Haldenby et al
England/LIVE-9D4EE/2020	EPI_ISL_453206	Liverpool Clinical Laboratories	COVID-19 Genomics UK (COG-UK) Consortium	Sam Haldenby et al
England/LIVE-9D518/2020	EPI_ISL_453207	Liverpool Clinical Laboratories	COVID-19 Genomics UK (COG-UK) Consortium	Sam Haldenby et al
England/LIVE-9D527/2020	EPI_ISL_453208	Liverpool Clinical Laboratories	COVID-19 Genomics UK (COG-UK) Consortium	Sam Haldenby et al
England/LIVE-9D545/2020	EPI_ISL_453209	Liverpool Clinical Laboratories	COVID-19 Genomics UK (COG-UK) Consortium	Sam Haldenby et al
England/LIVE-9D554/2020	EPI_ISL_453210	Liverpool Clinical Laboratories	COVID-19 Genomics UK (COG-UK) Consortium	Sam Haldenby et al
England/LIVE-9D572/2020	EPI_ISL_453211	Liverpool Clinical Laboratories	COVID-19 Genomics UK (COG-UK) Consortium	Sam Haldenby et al
England/LIVE-9D590/2020	EPI_ISL_453212	Liverpool Clinical Laboratories	COVID-19 Genomics UK (COG-UK) Consortium	Sam Haldenby et al
England/LIVE-9D5AF/2020	EPI_ISL_453213	Liverpool Clinical Laboratories	COVID-19 Genomics UK (COG-UK) Consortium	Sam Haldenby et al
England/LIVE-9D5CD/2020	EPI_ISL_453214	Liverpool Clinical Laboratories	COVID-19 Genomics UK (COG-UK) Consortium	Sam Haldenby et al
England/LIVE-9D5DC/2020	EPI_ISL_453215	Liverpool Clinical Laboratories	COVID-19 Genomics UK (COG-UK) Consortium	Sam Haldenby et al
England/LIVE-9D606/2020	EPI_ISL_453216	Liverpool Clinical Laboratories	COVID-19 Genomics UK (COG-UK) Consortium	Sam Haldenby et al
England/LIVE-9D615/2020	EPI_ISL_453217	Liverpool Clinical Laboratories	COVID-19 Genomics UK (COG-UK) Consortium	Sam Haldenby et al
England/LIVE-9D642/2020	EPI_ISL_453218	Liverpool Clinical Laboratories	COVID-19 Genomics UK (COG-UK) Consortium	Sam Haldenby et al
England/LIVE-9D651/2020	EPI_ISL_453219	Liverpool Clinical Laboratories	COVID-19 Genomics UK (COG-UK) Consortium	Sam Haldenby et al
England/LIVE-9D660/2020	EPI_ISL_453220	Liverpool Clinical Laboratories	COVID-19 Genomics UK (COG-UK) Consortium	Sam Haldenby et al
England/LIVE-9D67F/2020	EPI_ISL_453221	Liverpool Clinical Laboratories	COVID-19 Genomics UK (COG-UK) Consortium	Sam Haldenby et al
England/LIVE-9D68E/2020	EPI_ISL_453222	Liverpool Clinical Laboratories	COVID-19 Genomics UK (COG-UK) Consortium	Sam Haldenby et al
England/LIVE-9D69D/2020	EPI_ISL_453223	Liverpool Clinical Laboratories	COVID-19 Genomics UK (COG-UK) Consortium	Sam Haldenby et al
England/LIVE-9D6AC/2020	EPI_ISL_453224	Liverpool Clinical Laboratories	COVID-19 Genomics UK (COG-UK) Consortium	Sam Haldenby et al
England/LIVE-9D6BB/2020	EPI_ISL_453225	Liverpool Clinical Laboratories	COVID-19 Genomics UK (COG-UK) Consortium	Sam Haldenby et al
England/LIVE-9D6CA/2020	EPI_ISL_453226	Liverpool Clinical Laboratories	COVID-19 Genomics UK (COG-UK) Consortium	Sam Haldenby et al
England/LIVE-9D6D9/2020	EPI_ISL_453227	Liverpool Clinical Laboratories	COVID-19 Genomics UK (COG-UK) Consortium	Sam Haldenby et al
England/LIVE-9D6E8/2020	EPI_ISL_453228	Liverpool Clinical Laboratories	COVID-19 Genomics UK (COG-UK) Consortium	Sam Haldenby et al
England/LIVE-9D74F/2020	EPI_ISL_453229	Liverpool Clinical Laboratories	COVID-19 Genomics UK (COG-UK) Consortium	Sam Haldenby et al
England/LIVE-9D75E/2020	EPI_ISL_453230	Liverpool Clinical Laboratories	COVID-19 Genomics UK (COG-UK) Consortium	Sam Haldenby et al
England/LIVE-9D76D/2020	EPI_ISL_453231	Liverpool Clinical Laboratories	COVID-19 Genomics UK (COG-UK) Consortium	Sam Haldenby et al
England/LIVE-9D7B8/2020	EPI_ISL_453232	Liverpool Clinical Laboratories	COVID-19 Genomics UK (COG-UK) Consortium	Sam Haldenby et al
England/LIVE-9D7C7/2020	EPI_ISL_453233	Liverpool Clinical Laboratories	COVID-19 Genomics UK (COG-UK) Consortium	Sam Haldenby et al
England/LIVE-9D7D6/2020	EPI_ISL_453234	Liverpool Clinical Laboratories	COVID-19 Genomics UK (COG-UK) Consortium	Sam Haldenby et al
England/LIVE-9D7E5/2020	EPI_ISL_453235	Liverpool Clinical Laboratories	COVID-19 Genomics UK (COG-UK) Consortium	Sam Haldenby et al
England/LIVE-9D83D/2020	EPI_ISL_453236	Liverpool Clinical Laboratories	COVID-19 Genomics UK (COG-UK) Consortium	Sam Haldenby et al
England/LIVE-9D84C/2020	EPI_ISL_453237	Liverpool Clinical Laboratories	COVID-19 Genomics UK (COG-UK) Consortium	Sam Haldenby et al
England/LIVE-9D85B/2020	EPI_ISL_453238	Liverpool Clinical Laboratories	COVID-19 Genomics UK (COG-UK) Consortium	Sam Haldenby et al
England/LIVE-9D888/2020	EPI_ISL_453239	Liverpool Clinical Laboratories	COVID-19 Genomics UK (COG-UK) Consortium	Sam Haldenby et al
England/LIVE-9D91C/2020	EPI_ISL_449604	Liverpool Clinical Laboratories	COVID-19 Genomics UK (COG-UK) Consortium	Sam Haldenby et al
England/LIVE-9D949/2020	EPI_ISL_449605	Liverpool Clinical Laboratories	COVID-19 Genomics UK (COG-UK) Consortium	Sam Haldenby et al
England/LIVE-9D958/2020	EPI_ISL_449606	Liverpool Clinical Laboratories	COVID-19 Genomics UK (COG-UK) Consortium	Sam Haldenby et al
England/LIVE-9D985/2020	EPI_ISL_449607	Liverpool Clinical Laboratories	COVID-19 Genomics UK (COG-UK) Consortium	Sam Haldenby et al
England/LIVE-9D9A3/2020	EPI_ISL_449608	Liverpool Clinical Laboratories	COVID-19 Genomics UK (COG-UK) Consortium	Sam Haldenby et al
England/LIVE-9D9B2/2020	EPI_ISL_449609	Liverpool Clinical Laboratories	COVID-19 Genomics UK (COG-UK) Consortium	Sam Haldenby et al
England/LIVE-9DA28/2020	EPI_ISL_449610	Liverpool Clinical Laboratories	COVID-19 Genomics UK (COG-UK) Consortium	Sam Haldenby et al
England/LIVE-9DA37/2020	EPI_ISL_449611	Liverpool Clinical Laboratories	COVID-19 Genomics UK (COG-UK) Consortium	Sam Haldenby et al
England/LIVE-9DA55/2020	EPI_ISL_449612	Liverpool Clinical Laboratories	COVID-19 Genomics UK (COG-UK) Consortium	Sam Haldenby et al
England/LIVE-9DA64/2020	EPI_ISL_449613	Liverpool Clinical Laboratories	COVID-19 Genomics UK (COG-UK) Consortium	Sam Haldenby et al
England/LIVE-9DADD/2020	EPI_ISL_449614	Liverpool Clinical Laboratories	COVID-19 Genomics UK (COG-UK) Consortium	Sam Haldenby et al
England/LIVE-9DAEC/2020	EPI_ISL_449615	Liverpool Clinical Laboratories	COVID-19 Genomics UK (COG-UK) Consortium	Sam Haldenby et al
England/LIVE-9DB16/2020	EPI_ISL_449616	Liverpool Clinical Laboratories	COVID-19 Genomics UK (COG-UK) Consortium	Sam Haldenby et al
England/LIVE-9DB25/2020	EPI_ISL_449617	Liverpool Clinical Laboratories	COVID-19 Genomics UK (COG-UK) Consortium	Sam Haldenby et al
England/LIVE-9DB43/2020	EPI_ISL_449618	Liverpool Clinical Laboratories	COVID-19 Genomics UK (COG-UK) Consortium	Sam Haldenby et al
England/LIVE-9DB52/2020	EPI_ISL_449619	Liverpool Clinical Laboratories	COVID-19 Genomics UK (COG-UK) Consortium	Sam Haldenby et al
England/LIVE-9DC31/2020	EPI_ISL_449620	Liverpool Clinical Laboratories	COVID-19 Genomics UK (COG-UK) Consortium	Sam Haldenby et al
England/LIVE-9DC40/2020	EPI_ISL_449621	Liverpool Clinical Laboratories	COVID-19 Genomics UK (COG-UK) Consortium	Sam Haldenby et al
England/LIVE-9DD01/2020	EPI_ISL_449622	Liverpool Clinical Laboratories	COVID-19 Genomics UK (COG-UK) Consortium	Sam Haldenby et al
England/LIVE-9DD10/2020	EPI_ISL_449623	Liverpool Clinical Laboratories	COVID-19 Genomics UK (COG-UK) Consortium	Sam Haldenby et al
England/LIVE-9DDD4/2020	EPI_ISL_449624	Liverpool Clinical Laboratories	COVID-19 Genomics UK (COG-UK) Consortium	Sam Haldenby et al
England/LIVE-9DE2C/2020	EPI_ISL_449625	Liverpool Clinical Laboratories	COVID-19 Genomics UK (COG-UK) Consortium	Sam Haldenby et al
England/LIVE-9DE68/2020	EPI_ISL_453240	Liverpool Clinical Laboratories	COVID-19 Genomics UK (COG-UK) Consortium	Sam Haldenby et al
England/LIVE-9DE86/2020	EPI_ISL_453241	Liverpool Clinical Laboratories	COVID-19 Genomics UK (COG-UK) Consortium	Sam Haldenby et al
England/LIVE-9DE95/2020	EPI_ISL_453242	Liverpool Clinical Laboratories	COVID-19 Genomics UK (COG-UK) Consortium	Sam Haldenby et al
England/LIVE-9DEA4/2020	EPI_ISL_453243	Liverpool Clinical Laboratories	COVID-19 Genomics UK (COG-UK) Consortium	Sam Haldenby et al
England/LIVE-9DEB3/2020	EPI_ISL_453244	Liverpool Clinical Laboratories	COVID-19 Genomics UK (COG-UK) Consortium	Sam Haldenby et al
England/LIVE-9DEC2/2020	EPI_ISL_453245	Liverpool Clinical Laboratories	COVID-19 Genomics UK (COG-UK) Consortium	Sam Haldenby et al
England/LIVE-9DED1/2020	EPI_ISL_453246	Liverpool Clinical Laboratories	COVID-19 Genomics UK (COG-UK) Consortium	Sam Haldenby et al
England/LIVE-9DEFF/2020	EPI_ISL_453247	Liverpool Clinical Laboratories	COVID-19 Genomics UK (COG-UK) Consortium	Sam Haldenby et al
England/LIVE-9DF1A/2020	EPI_ISL_453248	Liverpool Clinical Laboratories	COVID-19 Genomics UK (COG-UK) Consortium	Sam Haldenby et al
England/LIVE-9DF29/2020	EPI_ISL_453249	Liverpool Clinical Laboratories	COVID-19 Genomics UK (COG-UK) Consortium	Sam Haldenby et al
England/LIVE-9DF38/2020	EPI_ISL_453250	Liverpool Clinical Laboratories	COVID-19 Genomics UK (COG-UK) Consortium	Sam Haldenby et al
England/LIVE-9DF65/2020	EPI_ISL_453251	Liverpool Clinical Laboratories	COVID-19 Genomics UK (COG-UK) Consortium	Sam Haldenby et al
England/LIVE-9DF74/2020	EPI_ISL_453252	Liverpool Clinical Laboratories	COVID-19 Genomics UK (COG-UK) Consortium	Sam Haldenby et al
England/LIVE-9DF83/2020	EPI_ISL_453253	Liverpool Clinical Laboratories	COVID-19 Genomics UK (COG-UK) Consortium	Sam Haldenby et al
England/LIVE-9DF92/2020	EPI_ISL_453254	Liverpool Clinical Laboratories	COVID-19 Genomics UK (COG-UK) Consortium	Sam Haldenby et al
England/LIVE-9DFA1/2020	EPI_ISL_453255	Liverpool Clinical Laboratories	COVID-19 Genomics UK (COG-UK) Consortium	Sam Haldenby et al
England/LIVE-9DFB0/2020	EPI_ISL_453256	Liverpool Clinical Laboratories	COVID-19 Genomics UK (COG-UK) Consortium	Sam Haldenby et al
England/LIVE-9DFCF/2020	EPI_ISL_453257	Liverpool Clinical Laboratories	COVID-19 Genomics UK (COG-UK) Consortium	Sam Haldenby et al
England/LIVE-9DFDE/2020	EPI_ISL_453258	Liverpool Clinical Laboratories	COVID-19 Genomics UK (COG-UK) Consortium	Sam Haldenby et al
England/LIVE-9DFED/2020	EPI_ISL_453259	Liverpool Clinical Laboratories	COVID-19 Genomics UK (COG-UK) Consortium	Sam Haldenby et al
England/LIVE-9E007/2020	EPI_ISL_453260	Liverpool Clinical Laboratories	COVID-19 Genomics UK (COG-UK) Consortium	Sam Haldenby et al
England/LIVE-9E016/2020	EPI_ISL_453261	Liverpool Clinical Laboratories	COVID-19 Genomics UK (COG-UK) Consortium	Sam Haldenby et al
England/LIVE-9E034/2020	EPI_ISL_453262	Liverpool Clinical Laboratories	COVID-19 Genomics UK (COG-UK) Consortium	Sam Haldenby et al
England/LIVE-9E052/2020	EPI_ISL_453263	Liverpool Clinical Laboratories	COVID-19 Genomics UK (COG-UK) Consortium	Sam Haldenby et al
England/LIVE-9E070/2020	EPI_ISL_453264	Liverpool Clinical Laboratories	COVID-19 Genomics UK (COG-UK) Consortium	Sam Haldenby et al
England/LIVE-9E09E/2020	EPI_ISL_453265	Liverpool Clinical Laboratories	COVID-19 Genomics UK (COG-UK) Consortium	Sam Haldenby et al
England/LIVE-9E0AD/2020	EPI_ISL_453266	Liverpool Clinical Laboratories	COVID-19 Genomics UK (COG-UK) Consortium	Sam Haldenby et al
England/LIVE-9E0BC/2020	EPI_ISL_453267	Liverpool Clinical Laboratories	COVID-19 Genomics UK (COG-UK) Consortium	Sam Haldenby et al
England/LIVE-9E0E9/2020	EPI_ISL_453268	Liverpool Clinical Laboratories	COVID-19 Genomics UK (COG-UK) Consortium	Sam Haldenby et al
England/LIVE-9E0F8/2020	EPI_ISL_453269	Liverpool Clinical Laboratories	COVID-19 Genomics UK (COG-UK) Consortium	Sam Haldenby et al
England/LIVE-9E131/2020	EPI_ISL_453270	Liverpool Clinical Laboratories	COVID-19 Genomics UK (COG-UK) Consortium	Sam Haldenby et al
England/LIVE-9E16E/2020	EPI_ISL_453271	Liverpool Clinical Laboratories	COVID-19 Genomics UK (COG-UK) Consortium	Sam Haldenby et al
England/LIVE-9E17D/2020	EPI_ISL_453272	Liverpool Clinical Laboratories	COVID-19 Genomics UK (COG-UK) Consortium	Sam Haldenby et al
England/LIVE-9E18C/2020	EPI_ISL_453273	Liverpool Clinical Laboratories	COVID-19 Genomics UK (COG-UK) Consortium	Sam Haldenby et al
England/LIVE-9E1B9/2020	EPI_ISL_453274	Liverpool Clinical Laboratories	COVID-19 Genomics UK (COG-UK) Consortium	Sam Haldenby et al
England/LIVE-9E1C8/2020	EPI_ISL_453275	Liverpool Clinical Laboratories	COVID-19 Genomics UK (COG-UK) Consortium	Sam Haldenby et al
England/LIVE-9E1D7/2020	EPI_ISL_453276	Liverpool Clinical Laboratories	COVID-19 Genomics UK (COG-UK) Consortium	Sam Haldenby et al
England/LIVE-9E1F5/2020	EPI_ISL_453277	Liverpool Clinical Laboratories	COVID-19 Genomics UK (COG-UK) Consortium	Sam Haldenby et al
England/LIVE-9E22F/2020	EPI_ISL_453278	Liverpool Clinical Laboratories	COVID-19 Genomics UK (COG-UK) Consortium	Sam Haldenby et al
England/LIVE-9E24D/2020	EPI_ISL_453279	Liverpool Clinical Laboratories	COVID-19 Genomics UK (COG-UK) Consortium	Sam Haldenby et al
England/LIVE-9E25C/2020	EPI_ISL_453280	Liverpool Clinical Laboratories	COVID-19 Genomics UK (COG-UK) Consortium	Sam Haldenby et al
England/LIVE-9E26B/2020	EPI_ISL_453281	Liverpool Clinical Laboratories	COVID-19 Genomics UK (COG-UK) Consortium	Sam Haldenby et al
England/LIVE-9E27A/2020	EPI_ISL_453282	Liverpool Clinical Laboratories	COVID-19 Genomics UK (COG-UK) Consortium	Sam Haldenby et al
England/LIVE-9E289/2020	EPI_ISL_453283	Liverpool Clinical Laboratories	COVID-19 Genomics UK (COG-UK) Consortium	Sam Haldenby et al
England/LIVE-9E298/2020	EPI_ISL_453284	Liverpool Clinical Laboratories	COVID-19 Genomics UK (COG-UK) Consortium	Sam Haldenby et al
England/LIVE-9E2E3/2020	EPI_ISL_453285	Liverpool Clinical Laboratories	COVID-19 Genomics UK (COG-UK) Consortium	Sam Haldenby et al
England/LIVE-9E2F2/2020	EPI_ISL_453286	Liverpool Clinical Laboratories	COVID-19 Genomics UK (COG-UK) Consortium	Sam Haldenby et al
England/LIVE-9E30E/2020	EPI_ISL_453287	Liverpool Clinical Laboratories	COVID-19 Genomics UK (COG-UK) Consortium	Sam Haldenby et al
England/LIVE-9E31D/2020	EPI_ISL_453288	Liverpool Clinical Laboratories	COVID-19 Genomics UK (COG-UK) Consortium	Sam Haldenby et al
England/LIVE-9E32C/2020	EPI_ISL_453289	Liverpool Clinical Laboratories	COVID-19 Genomics UK (COG-UK) Consortium	Sam Haldenby et al
England/LIVE-9E33B/2020	EPI_ISL_453290	Liverpool Clinical Laboratories	COVID-19 Genomics UK (COG-UK) Consortium	Sam Haldenby et al
England/LIVE-9E34A/2020	EPI_ISL_453291	Liverpool Clinical Laboratories	COVID-19 Genomics UK (COG-UK) Consortium	Sam Haldenby et al
England/LIVE-9E359/2020	EPI_ISL_453292	Liverpool Clinical Laboratories	COVID-19 Genomics UK (COG-UK) Consortium	Sam Haldenby et al
England/LIVE-9E368/2020	EPI_ISL_453293	Liverpool Clinical Laboratories	COVID-19 Genomics UK (COG-UK) Consortium	Sam Haldenby et al
England/LIVE-9E395/2020	EPI_ISL_453294	Liverpool Clinical Laboratories	COVID-19 Genomics UK (COG-UK) Consortium	Sam Haldenby et al
England/LIVE-9E3A4/2020	EPI_ISL_453295	Liverpool Clinical Laboratories	COVID-19 Genomics UK (COG-UK) Consortium	Sam Haldenby et al
England/LIVE-9E3C2/2020	EPI_ISL_453296	Liverpool Clinical Laboratories	COVID-19 Genomics UK (COG-UK) Consortium	Sam Haldenby et al
England/LIVE-9E3D1/2020	EPI_ISL_453297	Liverpool Clinical Laboratories	COVID-19 Genomics UK (COG-UK) Consortium	Sam Haldenby et al
England/LIVE-9E3E0/2020	EPI_ISL_453298	Liverpool Clinical Laboratories	COVID-19 Genomics UK (COG-UK) Consortium	Sam Haldenby et al
England/LIVE-9E40B/2020	EPI_ISL_453299	Liverpool Clinical Laboratories	COVID-19 Genomics UK (COG-UK) Consortium	Sam Haldenby et al
England/LIVE-9E429/2020	EPI_ISL_453300	Liverpool Clinical Laboratories	COVID-19 Genomics UK (COG-UK) Consortium	Sam Haldenby et al
England/LIVE-9E447/2020	EPI_ISL_453301	Liverpool Clinical Laboratories	COVID-19 Genomics UK (COG-UK) Consortium	Sam Haldenby et al
England/LIVE-9E456/2020	EPI_ISL_453302	Liverpool Clinical Laboratories	COVID-19 Genomics UK (COG-UK) Consortium	Sam Haldenby et al
England/LIVE-9E465/2020	EPI_ISL_453303	Liverpool Clinical Laboratories	COVID-19 Genomics UK (COG-UK) Consortium	Sam Haldenby et al
England/LIVE-9E4A1/2020	EPI_ISL_453304	Liverpool Clinical Laboratories	COVID-19 Genomics UK (COG-UK) Consortium	Sam Haldenby et al
England/LIVE-9E4FC/2020	EPI_ISL_453305	Liverpool Clinical Laboratories	COVID-19 Genomics UK (COG-UK) Consortium	Sam Haldenby et al
England/LIVE-9E526/2020	EPI_ISL_453306	Liverpool Clinical Laboratories	COVID-19 Genomics UK (COG-UK) Consortium	Sam Haldenby et al
England/LIVE-9E553/2020	EPI_ISL_453307	Liverpool Clinical Laboratories	COVID-19 Genomics UK (COG-UK) Consortium	Sam Haldenby et al
England/LIVE-9E571/2020	EPI_ISL_453308	Liverpool Clinical Laboratories	COVID-19 Genomics UK (COG-UK) Consortium	Sam Haldenby et al
England/LIVE-9E580/2020	EPI_ISL_453309	Liverpool Clinical Laboratories	COVID-19 Genomics UK (COG-UK) Consortium	Sam Haldenby et al
England/LIVE-9E59F/2020	EPI_ISL_453310	Liverpool Clinical Laboratories	COVID-19 Genomics UK (COG-UK) Consortium	Sam Haldenby et al
England/LIVE-9E5AE/2020	EPI_ISL_453311	Liverpool Clinical Laboratories	COVID-19 Genomics UK (COG-UK) Consortium	Sam Haldenby et al
England/LIVE-9E5BD/2020	EPI_ISL_453312	Liverpool Clinical Laboratories	COVID-19 Genomics UK (COG-UK) Consortium	Sam Haldenby et al
England/LIVE-9E5CC/2020	EPI_ISL_453313	Liverpool Clinical Laboratories	COVID-19 Genomics UK (COG-UK) Consortium	Sam Haldenby et al
England/LIVE-9E5DB/2020	EPI_ISL_453314	Liverpool Clinical Laboratories	COVID-19 Genomics UK (COG-UK) Consortium	Sam Haldenby et al
England/LIVE-9E5F9/2020	EPI_ISL_453315	Liverpool Clinical Laboratories	COVID-19 Genomics UK (COG-UK) Consortium	Sam Haldenby et al
England/LIVE-9E605/2020	EPI_ISL_453316	Liverpool Clinical Laboratories	COVID-19 Genomics UK (COG-UK) Consortium	Sam Haldenby et al
England/LIVE-9E614/2020	EPI_ISL_453317	Liverpool Clinical Laboratories	COVID-19 Genomics UK (COG-UK) Consortium	Sam Haldenby et al
England/LIVE-9E632/2020	EPI_ISL_453318	Liverpool Clinical Laboratories	COVID-19 Genomics UK (COG-UK) Consortium	Sam Haldenby et al
England/LIVE-9E641/2020	EPI_ISL_453319	Liverpool Clinical Laboratories	COVID-19 Genomics UK (COG-UK) Consortium	Sam Haldenby et al
England/LIVE-9E66F/2020	EPI_ISL_453320	Liverpool Clinical Laboratories	COVID-19 Genomics UK (COG-UK) Consortium	Sam Haldenby et al
England/LIVE-9E6AB/2020	EPI_ISL_453321	Liverpool Clinical Laboratories	COVID-19 Genomics UK (COG-UK) Consortium	Sam Haldenby et al
England/LIVE-9E6BA/2020	EPI_ISL_453322	Liverpool Clinical Laboratories	COVID-19 Genomics UK (COG-UK) Consortium	Sam Haldenby et al
England/LIVE-9E6C9/2020	EPI_ISL_453323	Liverpool Clinical Laboratories	COVID-19 Genomics UK (COG-UK) Consortium	Sam Haldenby et al
England/LIVE-9E6F6/2020	EPI_ISL_453324	Liverpool Clinical Laboratories	COVID-19 Genomics UK (COG-UK) Consortium	Sam Haldenby et al
England/LIVE-9E711/2020	EPI_ISL_453325	Liverpool Clinical Laboratories	COVID-19 Genomics UK (COG-UK) Consortium	Sam Haldenby et al
England/LIVE-9E720/2020	EPI_ISL_453326	Liverpool Clinical Laboratories	COVID-19 Genomics UK (COG-UK) Consortium	Sam Haldenby et al
England/LIVE-9E73F/2020	EPI_ISL_453327	Liverpool Clinical Laboratories	COVID-19 Genomics UK (COG-UK) Consortium	Sam Haldenby et al
England/LIVE-9E75D/2020	EPI_ISL_453328	Liverpool Clinical Laboratories	COVID-19 Genomics UK (COG-UK) Consortium	Sam Haldenby et al
England/LIVE-9E76C/2020	EPI_ISL_453329	Liverpool Clinical Laboratories	COVID-19 Genomics UK (COG-UK) Consortium	Sam Haldenby et al
England/LIVE-9E77B/2020	EPI_ISL_453330	Liverpool Clinical Laboratories	COVID-19 Genomics UK (COG-UK) Consortium	Sam Haldenby et al
England/LIVE-9E7C6/2020	EPI_ISL_453331	Liverpool Clinical Laboratories	COVID-19 Genomics UK (COG-UK) Consortium	Sam Haldenby et al
England/LIVE-9E7D5/2020	EPI_ISL_453332	Liverpool Clinical Laboratories	COVID-19 Genomics UK (COG-UK) Consortium	Sam Haldenby et al
England/LIVE-9E7E4/2020	EPI_ISL_453333	Liverpool Clinical Laboratories	COVID-19 Genomics UK (COG-UK) Consortium	Sam Haldenby et al
England/LIVE-9E7F3/2020	EPI_ISL_453334	Liverpool Clinical Laboratories	COVID-19 Genomics UK (COG-UK) Consortium	Sam Haldenby et al
England/LIVE-9E80F/2020	EPI_ISL_453335	Liverpool Clinical Laboratories	COVID-19 Genomics UK (COG-UK) Consortium	Sam Haldenby et al
England/LIVE-9E81E/2020	EPI_ISL_453336	Liverpool Clinical Laboratories	COVID-19 Genomics UK (COG-UK) Consortium	Sam Haldenby et al
England/LIVE-9E82D/2020	EPI_ISL_453337	Liverpool Clinical Laboratories	COVID-19 Genomics UK (COG-UK) Consortium	Sam Haldenby et al
England/LIVE-9E8A5/2020	EPI_ISL_453338	Liverpool Clinical Laboratories	COVID-19 Genomics UK (COG-UK) Consortium	Sam Haldenby et al
England/LIVE-9E8B4/2020	EPI_ISL_453339	Liverpool Clinical Laboratories	COVID-19 Genomics UK (COG-UK) Consortium	Sam Haldenby et al
England/LIVE-9E8C3/2020	EPI_ISL_453340	Liverpool Clinical Laboratories	COVID-19 Genomics UK (COG-UK) Consortium	Sam Haldenby et al
England/LIVE-9E8D2/2020	EPI_ISL_453341	Liverpool Clinical Laboratories	COVID-19 Genomics UK (COG-UK) Consortium	Sam Haldenby et al
England/LIVE-9E8F0/2020	EPI_ISL_453342	Liverpool Clinical Laboratories	COVID-19 Genomics UK (COG-UK) Consortium	Sam Haldenby et al
England/LIVE-9E92A/2020	EPI_ISL_453343	Liverpool Clinical Laboratories	COVID-19 Genomics UK (COG-UK) Consortium	Sam Haldenby et al
England/LIVE-9E939/2020	EPI_ISL_453344	Liverpool Clinical Laboratories	COVID-19 Genomics UK (COG-UK) Consortium	Sam Haldenby et al
England/LIVE-9E948/2020	EPI_ISL_453345	Liverpool Clinical Laboratories	COVID-19 Genomics UK (COG-UK) Consortium	Sam Haldenby et al
England/LIVE-9E957/2020	EPI_ISL_453346	Liverpool Clinical Laboratories	COVID-19 Genomics UK (COG-UK) Consortium	Sam Haldenby et al
England/LIVE-9E966/2020	EPI_ISL_453347	Liverpool Clinical Laboratories	COVID-19 Genomics UK (COG-UK) Consortium	Sam Haldenby et al
England/LIVE-9E975/2020	EPI_ISL_453348	Liverpool Clinical Laboratories	COVID-19 Genomics UK (COG-UK) Consortium	Sam Haldenby et al
England/LIVE-9E984/2020	EPI_ISL_453349	Liverpool Clinical Laboratories	COVID-19 Genomics UK (COG-UK) Consortium	Sam Haldenby et al
England/LIVE-9E993/2020	EPI_ISL_453350	Liverpool Clinical Laboratories	COVID-19 Genomics UK (COG-UK) Consortium	Sam Haldenby et al
England/LIVE-9E9A2/2020	EPI_ISL_453351	Liverpool Clinical Laboratories	COVID-19 Genomics UK (COG-UK) Consortium	Sam Haldenby et al
England/LIVE-9E9C0/2020	EPI_ISL_453352	Liverpool Clinical Laboratories	COVID-19 Genomics UK (COG-UK) Consortium	Sam Haldenby et al
England/LIVE-9E9DF/2020	EPI_ISL_453353	Liverpool Clinical Laboratories	COVID-19 Genomics UK (COG-UK) Consortium	Sam Haldenby et al
England/LIVE-9E9EE/2020	EPI_ISL_453354	Liverpool Clinical Laboratories	COVID-19 Genomics UK (COG-UK) Consortium	Sam Haldenby et al
England/LIVE-9E9FD/2020	EPI_ISL_453355	Liverpool Clinical Laboratories	COVID-19 Genomics UK (COG-UK) Consortium	Sam Haldenby et al
England/LIVE-9EA09/2020	EPI_ISL_453356	Liverpool Clinical Laboratories	COVID-19 Genomics UK (COG-UK) Consortium	Sam Haldenby et al
England/LIVE-9EA45/2020	EPI_ISL_453357	Liverpool Clinical Laboratories	COVID-19 Genomics UK (COG-UK) Consortium	Sam Haldenby et al
England/LIVE-9EA54/2020	EPI_ISL_453358	Liverpool Clinical Laboratories	COVID-19 Genomics UK (COG-UK) Consortium	Sam Haldenby et al
England/LIVE-9EA63/2020	EPI_ISL_453359	Liverpool Clinical Laboratories	COVID-19 Genomics UK (COG-UK) Consortium	Sam Haldenby et al
England/LIVE-9EA90/2020	EPI_ISL_453360	Liverpool Clinical Laboratories	COVID-19 Genomics UK (COG-UK) Consortium	Sam Haldenby et al
England/LIVE-9EAAF/2020	EPI_ISL_453361	Liverpool Clinical Laboratories	COVID-19 Genomics UK (COG-UK) Consortium	Sam Haldenby et al
England/LIVE-9EABE/2020	EPI_ISL_453362	Liverpool Clinical Laboratories	COVID-19 Genomics UK (COG-UK) Consortium	Sam Haldenby et al
England/LIVE-9EACD/2020	EPI_ISL_453363	Liverpool Clinical Laboratories	COVID-19 Genomics UK (COG-UK) Consortium	Sam Haldenby et al
England/LIVE-9EADC/2020	EPI_ISL_453364	Liverpool Clinical Laboratories	COVID-19 Genomics UK (COG-UK) Consortium	Sam Haldenby et al
England/LIVE-9EAEB/2020	EPI_ISL_453365	Liverpool Clinical Laboratories	COVID-19 Genomics UK (COG-UK) Consortium	Sam Haldenby et al
England/LIVE-9EB06/2020	EPI_ISL_453366	Liverpool Clinical Laboratories	COVID-19 Genomics UK (COG-UK) Consortium	Sam Haldenby et al
England/LIVE-9EB15/2020	EPI_ISL_453367	Liverpool Clinical Laboratories	COVID-19 Genomics UK (COG-UK) Consortium	Sam Haldenby et al
England/LIVE-9EB24/2020	EPI_ISL_453368	Liverpool Clinical Laboratories	COVID-19 Genomics UK (COG-UK) Consortium	Sam Haldenby et al
England/LIVE-9EB33/2020	EPI_ISL_453369	Liverpool Clinical Laboratories	COVID-19 Genomics UK (COG-UK) Consortium	Sam Haldenby et al
England/LIVE-9EB42/2020	EPI_ISL_453370	Liverpool Clinical Laboratories	COVID-19 Genomics UK (COG-UK) Consortium	Sam Haldenby et al
England/LIVE-9EB51/2020	EPI_ISL_453371	Liverpool Clinical Laboratories	COVID-19 Genomics UK (COG-UK) Consortium	Sam Haldenby et al
England/LIVE-9EB9D/2020	EPI_ISL_453372	Liverpool Clinical Laboratories	COVID-19 Genomics UK (COG-UK) Consortium	Sam Haldenby et al
England/LIVE-9EBAC/2020	EPI_ISL_453373	Liverpool Clinical Laboratories	COVID-19 Genomics UK (COG-UK) Consortium	Sam Haldenby et al
England/LIVE-9EBBB/2020	EPI_ISL_453374	Liverpool Clinical Laboratories	COVID-19 Genomics UK (COG-UK) Consortium	Sam Haldenby et al
England/LIVE-9EBE8/2020	EPI_ISL_453375	Liverpool Clinical Laboratories	COVID-19 Genomics UK (COG-UK) Consortium	Sam Haldenby et al
England/LIVE-9EBF7/2020	EPI_ISL_453376	Liverpool Clinical Laboratories	COVID-19 Genomics UK (COG-UK) Consortium	Sam Haldenby et al
England/LIVE-9EC12/2020	EPI_ISL_453377	Liverpool Clinical Laboratories	COVID-19 Genomics UK (COG-UK) Consortium	Sam Haldenby et al
England/LIVE-9EC21/2020	EPI_ISL_453378	Liverpool Clinical Laboratories	COVID-19 Genomics UK (COG-UK) Consortium	Sam Haldenby et al
England/LIVE-9EC30/2020	EPI_ISL_453379	Liverpool Clinical Laboratories	COVID-19 Genomics UK (COG-UK) Consortium	Sam Haldenby et al
England/LIVE-9EC4F/2020	EPI_ISL_453380	Liverpool Clinical Laboratories	COVID-19 Genomics UK (COG-UK) Consortium	Sam Haldenby et al
England/LIVE-9EC5E/2020	EPI_ISL_453381	Liverpool Clinical Laboratories	COVID-19 Genomics UK (COG-UK) Consortium	Sam Haldenby et al
England/LIVE-9EC6D/2020	EPI_ISL_453382	Liverpool Clinical Laboratories	COVID-19 Genomics UK (COG-UK) Consortium	Sam Haldenby et al
England/LIVE-9EC9A/2020	EPI_ISL_453383	Liverpool Clinical Laboratories	COVID-19 Genomics UK (COG-UK) Consortium	Sam Haldenby et al
England/LIVE-9ECA9/2020	EPI_ISL_453384	Liverpool Clinical Laboratories	COVID-19 Genomics UK (COG-UK) Consortium	Sam Haldenby et al
England/LIVE-9ECB8/2020	EPI_ISL_453385	Liverpool Clinical Laboratories	COVID-19 Genomics UK (COG-UK) Consortium	Sam Haldenby et al
England/LIVE-9ECC7/2020	EPI_ISL_453386	Liverpool Clinical Laboratories	COVID-19 Genomics UK (COG-UK) Consortium	Sam Haldenby et al
England/LIVE-9ED1F/2020	EPI_ISL_453387	Liverpool Clinical Laboratories	COVID-19 Genomics UK (COG-UK) Consortium	Sam Haldenby et al
England/LIVE-9ED2E/2020	EPI_ISL_453388	Liverpool Clinical Laboratories	COVID-19 Genomics UK (COG-UK) Consortium	Sam Haldenby et al
England/LIVE-9ED3D/2020	EPI_ISL_453389	Liverpool Clinical Laboratories	COVID-19 Genomics UK (COG-UK) Consortium	Sam Haldenby et al
England/LIVE-9ED4C/2020	EPI_ISL_453390	Liverpool Clinical Laboratories	COVID-19 Genomics UK (COG-UK) Consortium	Sam Haldenby et al
England/LIVE-9ED5B/2020	EPI_ISL_453391	Liverpool Clinical Laboratories	COVID-19 Genomics UK (COG-UK) Consortium	Sam Haldenby et al
England/LIVE-9ED6A/2020	EPI_ISL_453392	Liverpool Clinical Laboratories	COVID-19 Genomics UK (COG-UK) Consortium	Sam Haldenby et al
England/LIVE-9ED79/2020	EPI_ISL_453393	Liverpool Clinical Laboratories	COVID-19 Genomics UK (COG-UK) Consortium	Sam Haldenby et al
England/LIVE-9ED88/2020	EPI_ISL_453394	Liverpool Clinical Laboratories	COVID-19 Genomics UK (COG-UK) Consortium	Sam Haldenby et al
England/LIVE-9ED97/2020	EPI_ISL_453395	Liverpool Clinical Laboratories	COVID-19 Genomics UK (COG-UK) Consortium	Sam Haldenby et al
England/LIVE-9EDB5/2020	EPI_ISL_453396	Liverpool Clinical Laboratories	COVID-19 Genomics UK (COG-UK) Consortium	Sam Haldenby et al
England/LIVE-9EDE2/2020	EPI_ISL_453397	Liverpool Clinical Laboratories	COVID-19 Genomics UK (COG-UK) Consortium	Sam Haldenby et al
England/LIVE-9EDF1/2020	EPI_ISL_453398	Liverpool Clinical Laboratories	COVID-19 Genomics UK (COG-UK) Consortium	Sam Haldenby et al
England/LIVE-9EE0D/2020	EPI_ISL_453399	Liverpool Clinical Laboratories	COVID-19 Genomics UK (COG-UK) Consortium	Sam Haldenby et al
England/LIVE-9EE1C/2020	EPI_ISL_453400	Liverpool Clinical Laboratories	COVID-19 Genomics UK (COG-UK) Consortium	Sam Haldenby et al
England/LIVE-9EE49/2020	EPI_ISL_453401	Liverpool Clinical Laboratories	COVID-19 Genomics UK (COG-UK) Consortium	Sam Haldenby et al
England/LIVE-9EE58/2020	EPI_ISL_453402	Liverpool Clinical Laboratories	COVID-19 Genomics UK (COG-UK) Consortium	Sam Haldenby et al
England/LIVE-9EE67/2020	EPI_ISL_453403	Liverpool Clinical Laboratories	COVID-19 Genomics UK (COG-UK) Consortium	Sam Haldenby et al
England/LIVE-9EE76/2020	EPI_ISL_453404	Liverpool Clinical Laboratories	COVID-19 Genomics UK (COG-UK) Consortium	Sam Haldenby et al
England/LIVE-9EEB2/2020	EPI_ISL_453405	Liverpool Clinical Laboratories	COVID-19 Genomics UK (COG-UK) Consortium	Sam Haldenby et al
England/LIVE-9EEC1/2020	EPI_ISL_453406	Liverpool Clinical Laboratories	COVID-19 Genomics UK (COG-UK) Consortium	Sam Haldenby et al
England/LIVE-9EED0/2020	EPI_ISL_453407	Liverpool Clinical Laboratories	COVID-19 Genomics UK (COG-UK) Consortium	Sam Haldenby et al
England/LIVE-9EEEF/2020	EPI_ISL_453408	Liverpool Clinical Laboratories	COVID-19 Genomics UK (COG-UK) Consortium	Sam Haldenby et al
England/LIVE-9EEFE/2020	EPI_ISL_453409	Liverpool Clinical Laboratories	COVID-19 Genomics UK (COG-UK) Consortium	Sam Haldenby et al
England/LIVE-9EF19/2020	EPI_ISL_453410	Liverpool Clinical Laboratories	COVID-19 Genomics UK (COG-UK) Consortium	Sam Haldenby et al
England/LIVE-9EF28/2020	EPI_ISL_453411	Liverpool Clinical Laboratories	COVID-19 Genomics UK (COG-UK) Consortium	Sam Haldenby et al
England/LIVE-9EF37/2020	EPI_ISL_453412	Liverpool Clinical Laboratories	COVID-19 Genomics UK (COG-UK) Consortium	Sam Haldenby et al
England/LIVE-9EF64/2020	EPI_ISL_453413	Liverpool Clinical Laboratories	COVID-19 Genomics UK (COG-UK) Consortium	Sam Haldenby et al
England/LIVE-9EF82/2020	EPI_ISL_453414	Liverpool Clinical Laboratories	COVID-19 Genomics UK (COG-UK) Consortium	Sam Haldenby et al
England/LIVE-9EFBF/2020	EPI_ISL_453415	Liverpool Clinical Laboratories	COVID-19 Genomics UK (COG-UK) Consortium	Sam Haldenby et al
England/LIVE-9EFCE/2020	EPI_ISL_453416	Liverpool Clinical Laboratories	COVID-19 Genomics UK (COG-UK) Consortium	Sam Haldenby et al
England/LIVE-9EFEC/2020	EPI_ISL_453417	Liverpool Clinical Laboratories	COVID-19 Genomics UK (COG-UK) Consortium	Sam Haldenby et al
England/LIVE-9EFFB/2020	EPI_ISL_453418	Liverpool Clinical Laboratories	COVID-19 Genomics UK (COG-UK) Consortium	Sam Haldenby et al
England/LIVE-9F015/2020	EPI_ISL_453419	Liverpool Clinical Laboratories	COVID-19 Genomics UK (COG-UK) Consortium	Sam Haldenby et al
England/LIVE-9F024/2020	EPI_ISL_453420	Liverpool Clinical Laboratories	COVID-19 Genomics UK (COG-UK) Consortium	Sam Haldenby et al
England/LIVE-9F033/2020	EPI_ISL_453421	Liverpool Clinical Laboratories	COVID-19 Genomics UK (COG-UK) Consortium	Sam Haldenby et al
England/LIVE-9F051/2020	EPI_ISL_453422	Liverpool Clinical Laboratories	COVID-19 Genomics UK (COG-UK) Consortium	Sam Haldenby et al
England/LIVE-9F060/2020	EPI_ISL_453423	Liverpool Clinical Laboratories	COVID-19 Genomics UK (COG-UK) Consortium	Sam Haldenby et al
England/LIVE-9F07F/2020	EPI_ISL_453424	Liverpool Clinical Laboratories	COVID-19 Genomics UK (COG-UK) Consortium	Sam Haldenby et al
England/LIVE-9F08E/2020	EPI_ISL_453425	Liverpool Clinical Laboratories	COVID-19 Genomics UK (COG-UK) Consortium	Sam Haldenby et al
England/LIVE-9F0AC/2020	EPI_ISL_453426	Liverpool Clinical Laboratories	COVID-19 Genomics UK (COG-UK) Consortium	Sam Haldenby et al
England/LIVE-9F0BB/2020	EPI_ISL_453427	Liverpool Clinical Laboratories	COVID-19 Genomics UK (COG-UK) Consortium	Sam Haldenby et al
England/LIVE-9F0CA/2020	EPI_ISL_453428	Liverpool Clinical Laboratories	COVID-19 Genomics UK (COG-UK) Consortium	Sam Haldenby et al
England/LIVE-9F0D9/2020	EPI_ISL_453429	Liverpool Clinical Laboratories	COVID-19 Genomics UK (COG-UK) Consortium	Sam Haldenby et al
England/LIVE-9F0E8/2020	EPI_ISL_453430	Liverpool Clinical Laboratories	COVID-19 Genomics UK (COG-UK) Consortium	Sam Haldenby et al
England/LIVE-9F0F7/2020	EPI_ISL_453431	Liverpool Clinical Laboratories	COVID-19 Genomics UK (COG-UK) Consortium	Sam Haldenby et al
England/LIVE-9F121/2020	EPI_ISL_453432	Liverpool Clinical Laboratories	COVID-19 Genomics UK (COG-UK) Consortium	Sam Haldenby et al
England/LIVE-9F19A/2020	EPI_ISL_453433	Liverpool Clinical Laboratories	COVID-19 Genomics UK (COG-UK) Consortium	Sam Haldenby et al
England/LIVE-9F1B8/2020	EPI_ISL_453434	Liverpool Clinical Laboratories	COVID-19 Genomics UK (COG-UK) Consortium	Sam Haldenby et al
England/LIVE-9F1C7/2020	EPI_ISL_453435	Liverpool Clinical Laboratories	COVID-19 Genomics UK (COG-UK) Consortium	Sam Haldenby et al
England/LIVE-9F1F4/2020	EPI_ISL_453436	Liverpool Clinical Laboratories	COVID-19 Genomics UK (COG-UK) Consortium	Sam Haldenby et al
England/LIVE-9F21F/2020	EPI_ISL_453437	Liverpool Clinical Laboratories	COVID-19 Genomics UK (COG-UK) Consortium	Sam Haldenby et al
England/LIVE-9F22E/2020	EPI_ISL_453438	Liverpool Clinical Laboratories	COVID-19 Genomics UK (COG-UK) Consortium	Sam Haldenby et al
England/LIVE-9F23D/2020	EPI_ISL_453439	Liverpool Clinical Laboratories	COVID-19 Genomics UK (COG-UK) Consortium	Sam Haldenby et al
England/LIVE-9F24C/2020	EPI_ISL_453440	Liverpool Clinical Laboratories	COVID-19 Genomics UK (COG-UK) Consortium	Sam Haldenby et al
England/LIVE-9F26A/2020	EPI_ISL_453441	Liverpool Clinical Laboratories	COVID-19 Genomics UK (COG-UK) Consortium	Sam Haldenby et al
England/LIVE-9F2D3/2020	EPI_ISL_453442	Liverpool Clinical Laboratories	COVID-19 Genomics UK (COG-UK) Consortium	Sam Haldenby et al
England/LIVE-9F2E2/2020	EPI_ISL_453443	Liverpool Clinical Laboratories	COVID-19 Genomics UK (COG-UK) Consortium	Sam Haldenby et al
England/LIVE-9F2F1/2020	EPI_ISL_453444	Liverpool Clinical Laboratories	COVID-19 Genomics UK (COG-UK) Consortium	Sam Haldenby et al
England/LIVE-9F30D/2020	EPI_ISL_453445	Liverpool Clinical Laboratories	COVID-19 Genomics UK (COG-UK) Consortium	Sam Haldenby et al
England/LIVE-9F31C/2020	EPI_ISL_453446	Liverpool Clinical Laboratories	COVID-19 Genomics UK (COG-UK) Consortium	Sam Haldenby et al
England/LIVE-9F32B/2020	EPI_ISL_453447	Liverpool Clinical Laboratories	COVID-19 Genomics UK (COG-UK) Consortium	Sam Haldenby et al
England/LIVE-9F33A/2020	EPI_ISL_453448	Liverpool Clinical Laboratories	COVID-19 Genomics UK (COG-UK) Consortium	Sam Haldenby et al
England/LIVE-9F349/2020	EPI_ISL_453449	Liverpool Clinical Laboratories	COVID-19 Genomics UK (COG-UK) Consortium	Sam Haldenby et al
England/LIVE-9F358/2020	EPI_ISL_453450	Liverpool Clinical Laboratories	COVID-19 Genomics UK (COG-UK) Consortium	Sam Haldenby et al
England/LIVE-9F394/2020	EPI_ISL_453451	Liverpool Clinical Laboratories	COVID-19 Genomics UK (COG-UK) Consortium	Sam Haldenby et al
England/LIVE-9F3B2/2020	EPI_ISL_453452	Liverpool Clinical Laboratories	COVID-19 Genomics UK (COG-UK) Consortium	Sam Haldenby et al
England/LIVE-9F3C1/2020	EPI_ISL_453453	Liverpool Clinical Laboratories	COVID-19 Genomics UK (COG-UK) Consortium	Sam Haldenby et al
England/LIVE-9F3D0/2020	EPI_ISL_453454	Liverpool Clinical Laboratories	COVID-19 Genomics UK (COG-UK) Consortium	Sam Haldenby et al
England/LIVE-9F40A/2020	EPI_ISL_453455	Liverpool Clinical Laboratories	COVID-19 Genomics UK (COG-UK) Consortium	Sam Haldenby et al
England/LIVE-9F446/2020	EPI_ISL_453456	Liverpool Clinical Laboratories	COVID-19 Genomics UK (COG-UK) Consortium	Sam Haldenby et al
England/LIVE-9F473/2020	EPI_ISL_453457	Liverpool Clinical Laboratories	COVID-19 Genomics UK (COG-UK) Consortium	Sam Haldenby et al
England/LIVE-9F4EC/2020	EPI_ISL_453458	Liverpool Clinical Laboratories	COVID-19 Genomics UK (COG-UK) Consortium	Sam Haldenby et al
England/LIVE-9F4FB/2020	EPI_ISL_453459	Liverpool Clinical Laboratories	COVID-19 Genomics UK (COG-UK) Consortium	Sam Haldenby et al
England/LIVE-9F507/2020	EPI_ISL_457259	Liverpool Clinical Laboratories	COVID-19 Genomics UK (COG-UK) Consortium	Sam Haldenby et al
England/LIVE-9F525/2020	EPI_ISL_457260	Liverpool Clinical Laboratories	COVID-19 Genomics UK (COG-UK) Consortium	Sam Haldenby et al
England/LIVE-9F534/2020	EPI_ISL_457261	Liverpool Clinical Laboratories	COVID-19 Genomics UK (COG-UK) Consortium	Sam Haldenby et al
England/LIVE-9F543/2020	EPI_ISL_457262	Liverpool Clinical Laboratories	COVID-19 Genomics UK (COG-UK) Consortium	Sam Haldenby et al
England/LIVE-9F561/2020	EPI_ISL_457263	Liverpool Clinical Laboratories	COVID-19 Genomics UK (COG-UK) Consortium	Sam Haldenby et al
England/LIVE-9F570/2020	EPI_ISL_457264	Liverpool Clinical Laboratories	COVID-19 Genomics UK (COG-UK) Consortium	Sam Haldenby et al
England/LIVE-9F59E/2020	EPI_ISL_457265	Liverpool Clinical Laboratories	COVID-19 Genomics UK (COG-UK) Consortium	Sam Haldenby et al
England/LIVE-9F5CB/2020	EPI_ISL_457266	Liverpool Clinical Laboratories	COVID-19 Genomics UK (COG-UK) Consortium	Sam Haldenby et al
England/LIVE-9F5DA/2020	EPI_ISL_457267	Liverpool Clinical Laboratories	COVID-19 Genomics UK (COG-UK) Consortium	Sam Haldenby et al
England/LIVE-9F5F8/2020	EPI_ISL_457268	Liverpool Clinical Laboratories	COVID-19 Genomics UK (COG-UK) Consortium	Sam Haldenby et al
England/LIVE-9F604/2020	EPI_ISL_457269	Liverpool Clinical Laboratories	COVID-19 Genomics UK (COG-UK) Consortium	Sam Haldenby et al
England/LIVE-9F640/2020	EPI_ISL_471993	Liverpool Clinical Laboratories	COVID-19 Genomics UK (COG-UK) Consortium	Sam Haldenby et al
England/LIVE-9F65F/2020	EPI_ISL_471994	Liverpool Clinical Laboratories	COVID-19 Genomics UK (COG-UK) Consortium	Sam Haldenby et al
England/LIVE-9F66E/2020	EPI_ISL_471995	Liverpool Clinical Laboratories	COVID-19 Genomics UK (COG-UK) Consortium	Sam Haldenby et al
England/LIVE-9F67D/2020	EPI_ISL_471996	Liverpool Clinical Laboratories	COVID-19 Genomics UK (COG-UK) Consortium	Sam Haldenby et al
England/LIVE-9F68C/2020	EPI_ISL_471997	Liverpool Clinical Laboratories	COVID-19 Genomics UK (COG-UK) Consortium	Sam Haldenby et al
England/LIVE-9F69B/2020	EPI_ISL_471998	Liverpool Clinical Laboratories	COVID-19 Genomics UK (COG-UK) Consortium	Sam Haldenby et al
England/LIVE-9F6AA/2020	EPI_ISL_471999	Liverpool Clinical Laboratories	COVID-19 Genomics UK (COG-UK) Consortium	Sam Haldenby et al
England/LIVE-9F6B9/2020	EPI_ISL_472000	Liverpool Clinical Laboratories	COVID-19 Genomics UK (COG-UK) Consortium	Sam Haldenby et al
England/LIVE-9F6C8/2020	EPI_ISL_472001	Liverpool Clinical Laboratories	COVID-19 Genomics UK (COG-UK) Consortium	Sam Haldenby et al
England/LIVE-9F6D7/2020	EPI_ISL_472002	Liverpool Clinical Laboratories	COVID-19 Genomics UK (COG-UK) Consortium	Sam Haldenby et al
England/LIVE-9F6E6/2020	EPI_ISL_472003	Liverpool Clinical Laboratories	COVID-19 Genomics UK (COG-UK) Consortium	Sam Haldenby et al
England/LIVE-9F6F5/2020	EPI_ISL_472004	Liverpool Clinical Laboratories	COVID-19 Genomics UK (COG-UK) Consortium	Sam Haldenby et al
England/LIVE-9F701/2020	EPI_ISL_472005	Liverpool Clinical Laboratories	COVID-19 Genomics UK (COG-UK) Consortium	Sam Haldenby et al
England/LIVE-9F710/2020	EPI_ISL_472006	Liverpool Clinical Laboratories	COVID-19 Genomics UK (COG-UK) Consortium	Sam Haldenby et al
England/LIVE-9F72F/2020	EPI_ISL_472007	Liverpool Clinical Laboratories	COVID-19 Genomics UK (COG-UK) Consortium	Sam Haldenby et al
England/LIVE-9F73E/2020	EPI_ISL_472008	Liverpool Clinical Laboratories	COVID-19 Genomics UK (COG-UK) Consortium	Sam Haldenby et al
England/LIVE-9F74D/2020	EPI_ISL_472009	Liverpool Clinical Laboratories	COVID-19 Genomics UK (COG-UK) Consortium	Sam Haldenby et al
England/LIVE-9F75C/2020	EPI_ISL_472010	Liverpool Clinical Laboratories	COVID-19 Genomics UK (COG-UK) Consortium	Sam Haldenby et al
England/LIVE-9F76B/2020	EPI_ISL_472011	Liverpool Clinical Laboratories	COVID-19 Genomics UK (COG-UK) Consortium	Sam Haldenby et al
England/LIVE-9F77A/2020	EPI_ISL_472012	Liverpool Clinical Laboratories	COVID-19 Genomics UK (COG-UK) Consortium	Sam Haldenby et al
England/LIVE-9F789/2020	EPI_ISL_472013	Liverpool Clinical Laboratories	COVID-19 Genomics UK (COG-UK) Consortium	Sam Haldenby et al
England/LIVE-9F798/2020	EPI_ISL_472014	Liverpool Clinical Laboratories	COVID-19 Genomics UK (COG-UK) Consortium	Sam Haldenby et al
England/LIVE-9F7A7/2020	EPI_ISL_472015	Liverpool Clinical Laboratories	COVID-19 Genomics UK (COG-UK) Consortium	Sam Haldenby et al
England/LIVE-9F7B6/2020	EPI_ISL_472016	Liverpool Clinical Laboratories	COVID-19 Genomics UK (COG-UK) Consortium	Sam Haldenby et al
England/LIVE-9F7E3/2020	EPI_ISL_472017	Liverpool Clinical Laboratories	COVID-19 Genomics UK (COG-UK) Consortium	Sam Haldenby et al
England/LIVE-9F84A/2020	EPI_ISL_472018	Liverpool Clinical Laboratories	COVID-19 Genomics UK (COG-UK) Consortium	Sam Haldenby et al
England/LIVE-9F886/2020	EPI_ISL_472019	Liverpool Clinical Laboratories	COVID-19 Genomics UK (COG-UK) Consortium	Sam Haldenby et al
England/LIVE-9F895/2020	EPI_ISL_472020	Liverpool Clinical Laboratories	COVID-19 Genomics UK (COG-UK) Consortium	Sam Haldenby et al
England/LIVE-9F8A4/2020	EPI_ISL_472021	Liverpool Clinical Laboratories	COVID-19 Genomics UK (COG-UK) Consortium	Sam Haldenby et al
England/LIVE-9F8C2/2020	EPI_ISL_472022	Liverpool Clinical Laboratories	COVID-19 Genomics UK (COG-UK) Consortium	Sam Haldenby et al
England/LIVE-9F8FF/2020	EPI_ISL_472023	Liverpool Clinical Laboratories	COVID-19 Genomics UK (COG-UK) Consortium	Sam Haldenby et al
England/LIVE-9F90B/2020	EPI_ISL_472024	Liverpool Clinical Laboratories	COVID-19 Genomics UK (COG-UK) Consortium	Sam Haldenby et al
England/LIVE-9F929/2020	EPI_ISL_472025	Liverpool Clinical Laboratories	COVID-19 Genomics UK (COG-UK) Consortium	Sam Haldenby et al
England/LIVE-9F956/2020	EPI_ISL_472026	Liverpool Clinical Laboratories	COVID-19 Genomics UK (COG-UK) Consortium	Sam Haldenby et al
England/LIVE-9F965/2020	EPI_ISL_472027	Liverpool Clinical Laboratories	COVID-19 Genomics UK (COG-UK) Consortium	Sam Haldenby et al
England/LIVE-9F974/2020	EPI_ISL_472028	Liverpool Clinical Laboratories	COVID-19 Genomics UK (COG-UK) Consortium	Sam Haldenby et al
England/LIVE-9F992/2020	EPI_ISL_472029	Liverpool Clinical Laboratories	COVID-19 Genomics UK (COG-UK) Consortium	Sam Haldenby et al
England/LIVE-9F9A1/2020	EPI_ISL_472030	Liverpool Clinical Laboratories	COVID-19 Genomics UK (COG-UK) Consortium	Sam Haldenby et al
England/LIVE-9F9CF/2020	EPI_ISL_472031	Liverpool Clinical Laboratories	COVID-19 Genomics UK (COG-UK) Consortium	Sam Haldenby et al
England/LIVE-9F9DE/2020	EPI_ISL_472032	Liverpool Clinical Laboratories	COVID-19 Genomics UK (COG-UK) Consortium	Sam Haldenby et al
England/LIVE-9FA17/2020	EPI_ISL_472033	Liverpool Clinical Laboratories	COVID-19 Genomics UK (COG-UK) Consortium	Sam Haldenby et al
England/LIVE-9FA35/2020	EPI_ISL_472034	Liverpool Clinical Laboratories	COVID-19 Genomics UK (COG-UK) Consortium	Sam Haldenby et al
England/LIVE-9FA62/2020	EPI_ISL_472035	Liverpool Clinical Laboratories	COVID-19 Genomics UK (COG-UK) Consortium	Sam Haldenby et al
England/LIVE-9FABD/2020	EPI_ISL_472036	Liverpool Clinical Laboratories	COVID-19 Genomics UK (COG-UK) Consortium	Sam Haldenby et al
England/LIVE-9FACC/2020	EPI_ISL_472037	Liverpool Clinical Laboratories	COVID-19 Genomics UK (COG-UK) Consortium	Sam Haldenby et al
England/LIVE-9FADB/2020	EPI_ISL_472038	Liverpool Clinical Laboratories	COVID-19 Genomics UK (COG-UK) Consortium	Sam Haldenby et al
England/LIVE-9FB05/2020	EPI_ISL_472039	Liverpool Clinical Laboratories	COVID-19 Genomics UK (COG-UK) Consortium	Sam Haldenby et al
England/LIVE-9FB14/2020	EPI_ISL_472040	Liverpool Clinical Laboratories	COVID-19 Genomics UK (COG-UK) Consortium	Sam Haldenby et al
England/LIVE-9FB23/2020	EPI_ISL_472041	Liverpool Clinical Laboratories	COVID-19 Genomics UK (COG-UK) Consortium	Sam Haldenby et al
England/LIVE-9FB32/2020	EPI_ISL_472042	Liverpool Clinical Laboratories	COVID-19 Genomics UK (COG-UK) Consortium	Sam Haldenby et al
England/LIVE-9FB41/2020	EPI_ISL_472043	Liverpool Clinical Laboratories	COVID-19 Genomics UK (COG-UK) Consortium	Sam Haldenby et al
England/LIVE-9FB6F/2020	EPI_ISL_472044	Liverpool Clinical Laboratories	COVID-19 Genomics UK (COG-UK) Consortium	Sam Haldenby et al
England/LIVE-9FB9C/2020	EPI_ISL_472045	Liverpool Clinical Laboratories	COVID-19 Genomics UK (COG-UK) Consortium	Sam Haldenby et al
England/LIVE-9FBAB/2020	EPI_ISL_472046	Liverpool Clinical Laboratories	COVID-19 Genomics UK (COG-UK) Consortium	Sam Haldenby et al
England/LIVE-9FBC9/2020	EPI_ISL_472047	Liverpool Clinical Laboratories	COVID-19 Genomics UK (COG-UK) Consortium	Sam Haldenby et al
England/LIVE-9FC02/2020	EPI_ISL_472048	Liverpool Clinical Laboratories	COVID-19 Genomics UK (COG-UK) Consortium	Sam Haldenby et al
England/LIVE-9FC11/2020	EPI_ISL_472049	Liverpool Clinical Laboratories	COVID-19 Genomics UK (COG-UK) Consortium	Sam Haldenby et al
England/LIVE-9FC3F/2020	EPI_ISL_472050	Liverpool Clinical Laboratories	COVID-19 Genomics UK (COG-UK) Consortium	Sam Haldenby et al
England/LIVE-9FC5D/2020	EPI_ISL_472051	Liverpool Clinical Laboratories	COVID-19 Genomics UK (COG-UK) Consortium	Sam Haldenby et al
England/LIVE-9FC7B/2020	EPI_ISL_472052	Liverpool Clinical Laboratories	COVID-19 Genomics UK (COG-UK) Consortium	Sam Haldenby et al
England/LIVE-9FCA8/2020	EPI_ISL_472053	Liverpool Clinical Laboratories	COVID-19 Genomics UK (COG-UK) Consortium	Sam Haldenby et al
England/LIVE-9FCB7/2020	EPI_ISL_472054	Liverpool Clinical Laboratories	COVID-19 Genomics UK (COG-UK) Consortium	Sam Haldenby et al
England/LIVE-9FCC6/2020	EPI_ISL_472055	Liverpool Clinical Laboratories	COVID-19 Genomics UK (COG-UK) Consortium	Sam Haldenby et al
England/LIVE-9FCD5/2020	EPI_ISL_472056	Liverpool Clinical Laboratories	COVID-19 Genomics UK (COG-UK) Consortium	Sam Haldenby et al
England/LIVE-9FCE4/2020	EPI_ISL_472057	Liverpool Clinical Laboratories	COVID-19 Genomics UK (COG-UK) Consortium	Sam Haldenby et al
England/LIVE-9FCF3/2020	EPI_ISL_472058	Liverpool Clinical Laboratories	COVID-19 Genomics UK (COG-UK) Consortium	Sam Haldenby et al
England/LIVE-9FD3C/2020	EPI_ISL_472059	Liverpool Clinical Laboratories	COVID-19 Genomics UK (COG-UK) Consortium	Sam Haldenby et al
England/LIVE-9FD4B/2020	EPI_ISL_472060	Liverpool Clinical Laboratories	COVID-19 Genomics UK (COG-UK) Consortium	Sam Haldenby et al
England/LIVE-9FD87/2020	EPI_ISL_472061	Liverpool Clinical Laboratories	COVID-19 Genomics UK (COG-UK) Consortium	Sam Haldenby et al
England/LIVE-9FDA5/2020	EPI_ISL_472062	Liverpool Clinical Laboratories	COVID-19 Genomics UK (COG-UK) Consortium	Sam Haldenby et al
England/LIVE-9FDB4/2020	EPI_ISL_472063	Liverpool Clinical Laboratories	COVID-19 Genomics UK (COG-UK) Consortium	Sam Haldenby et al
England/LIVE-9FDF0/2020	EPI_ISL_472064	Liverpool Clinical Laboratories	COVID-19 Genomics UK (COG-UK) Consortium	Sam Haldenby et al
England/LIVE-9FE0C/2020	EPI_ISL_472065	Liverpool Clinical Laboratories	COVID-19 Genomics UK (COG-UK) Consortium	Sam Haldenby et al
England/LIVE-9FE1B/2020	EPI_ISL_472066	Liverpool Clinical Laboratories	COVID-19 Genomics UK (COG-UK) Consortium	Sam Haldenby et al
England/LIVE-9FE39/2020	EPI_ISL_472067	Liverpool Clinical Laboratories	COVID-19 Genomics UK (COG-UK) Consortium	Sam Haldenby et al
England/LIVE-9FE48/2020	EPI_ISL_472068	Liverpool Clinical Laboratories	COVID-19 Genomics UK (COG-UK) Consortium	Sam Haldenby et al
England/LIVE-9FEDF/2020	EPI_ISL_472069	Liverpool Clinical Laboratories	COVID-19 Genomics UK (COG-UK) Consortium	Sam Haldenby et al
England/LIVE-9FEEE/2020	EPI_ISL_472070	Liverpool Clinical Laboratories	COVID-19 Genomics UK (COG-UK) Consortium	Sam Haldenby et al
England/LIVE-9FF09/2020	EPI_ISL_472071	Liverpool Clinical Laboratories	COVID-19 Genomics UK (COG-UK) Consortium	Sam Haldenby et al
England/LIVE-9FF27/2020	EPI_ISL_472072	Liverpool Clinical Laboratories	COVID-19 Genomics UK (COG-UK) Consortium	Sam Haldenby et al
England/LIVE-9FF36/2020	EPI_ISL_472073	Liverpool Clinical Laboratories	COVID-19 Genomics UK (COG-UK) Consortium	Sam Haldenby et al
England/LIVE-9FF45/2020	EPI_ISL_472074	Liverpool Clinical Laboratories	COVID-19 Genomics UK (COG-UK) Consortium	Sam Haldenby et al
England/LIVE-9FF54/2020	EPI_ISL_472075	Liverpool Clinical Laboratories	COVID-19 Genomics UK (COG-UK) Consortium	Sam Haldenby et al
England/LIVE-9FF63/2020	EPI_ISL_472076	Liverpool Clinical Laboratories	COVID-19 Genomics UK (COG-UK) Consortium	Sam Haldenby et al
England/LIVE-9FF81/2020	EPI_ISL_472077	Liverpool Clinical Laboratories	COVID-19 Genomics UK (COG-UK) Consortium	Sam Haldenby et al
England/LIVE-9FF90/2020	EPI_ISL_472078	Liverpool Clinical Laboratories	COVID-19 Genomics UK (COG-UK) Consortium	Sam Haldenby et al
England/LIVE-9FFAF/2020	EPI_ISL_478374	Liverpool Clinical Laboratories	COVID-19 Genomics UK (COG-UK) Consortium	Sam Haldenby et al
England/LIVE-9FFBE/2020	EPI_ISL_472079	Liverpool Clinical Laboratories	COVID-19 Genomics UK (COG-UK) Consortium	Sam Haldenby et al
England/LIVE-9FFCD/2020	EPI_ISL_472080	Liverpool Clinical Laboratories	COVID-19 Genomics UK (COG-UK) Consortium	Sam Haldenby et al
England/LIVE-9FFDC/2020	EPI_ISL_472081	Liverpool Clinical Laboratories	COVID-19 Genomics UK (COG-UK) Consortium	Sam Haldenby et al
England/LIVE-9FFEB/2020	EPI_ISL_472082	Liverpool Clinical Laboratories	COVID-19 Genomics UK (COG-UK) Consortium	Sam Haldenby et al
England/LIVE-A0011/2020	EPI_ISL_472083	Liverpool Clinical Laboratories	COVID-19 Genomics UK (COG-UK) Consortium	Sam Haldenby et al
England/LIVE-A0020/2020	EPI_ISL_472084	Liverpool Clinical Laboratories	COVID-19 Genomics UK (COG-UK) Consortium	Sam Haldenby et al
England/LIVE-A005D/2020	EPI_ISL_472085	Liverpool Clinical Laboratories	COVID-19 Genomics UK (COG-UK) Consortium	Sam Haldenby et al
England/LIVE-A006C/2020	EPI_ISL_472086	Liverpool Clinical Laboratories	COVID-19 Genomics UK (COG-UK) Consortium	Sam Haldenby et al
England/LIVE-A007B/2020	EPI_ISL_472087	Liverpool Clinical Laboratories	COVID-19 Genomics UK (COG-UK) Consortium	Sam Haldenby et al
England/LIVE-A0099/2020	EPI_ISL_472088	Liverpool Clinical Laboratories	COVID-19 Genomics UK (COG-UK) Consortium	Sam Haldenby et al
England/LIVE-A00D5/2020	EPI_ISL_478375	Liverpool Clinical Laboratories	COVID-19 Genomics UK (COG-UK) Consortium	Sam Haldenby et al
England/LIVE-A00E4/2020	EPI_ISL_472089	Liverpool Clinical Laboratories	COVID-19 Genomics UK (COG-UK) Consortium	Sam Haldenby et al
England/LIVE-A00F3/2020	EPI_ISL_472090	Liverpool Clinical Laboratories	COVID-19 Genomics UK (COG-UK) Consortium	Sam Haldenby et al
England/LIVE-A012D/2020	EPI_ISL_478376	Liverpool Clinical Laboratories	COVID-19 Genomics UK (COG-UK) Consortium	Sam Haldenby et al
England/LIVE-A013C/2020	EPI_ISL_478377	Liverpool Clinical Laboratories	COVID-19 Genomics UK (COG-UK) Consortium	Sam Haldenby et al
England/LIVE-A015A/2020	EPI_ISL_472091	Liverpool Clinical Laboratories	COVID-19 Genomics UK (COG-UK) Consortium	Sam Haldenby et al
England/LIVE-A01A5/2020	EPI_ISL_472092	Liverpool Clinical Laboratories	COVID-19 Genomics UK (COG-UK) Consortium	Sam Haldenby et al
England/LIVE-A01B4/2020	EPI_ISL_472093	Liverpool Clinical Laboratories	COVID-19 Genomics UK (COG-UK) Consortium	Sam Haldenby et al
England/LIVE-A01C3/2020	EPI_ISL_472094	Liverpool Clinical Laboratories	COVID-19 Genomics UK (COG-UK) Consortium	Sam Haldenby et al
England/LIVE-A01D2/2020	EPI_ISL_472095	Liverpool Clinical Laboratories	COVID-19 Genomics UK (COG-UK) Consortium	Sam Haldenby et al
England/LIVE-A01E1/2020	EPI_ISL_472096	Liverpool Clinical Laboratories	COVID-19 Genomics UK (COG-UK) Consortium	Sam Haldenby et al
England/LIVE-A022A/2020	EPI_ISL_478378	Liverpool Clinical Laboratories	COVID-19 Genomics UK (COG-UK) Consortium	Sam Haldenby et al
England/LIVE-A0248/2020	EPI_ISL_472097	Liverpool Clinical Laboratories	COVID-19 Genomics UK (COG-UK) Consortium	Sam Haldenby et al
England/LIVE-A0284/2020	EPI_ISL_478379	Liverpool Clinical Laboratories	COVID-19 Genomics UK (COG-UK) Consortium	Sam Haldenby et al
England/LIVE-A0293/2020	EPI_ISL_472098	Liverpool Clinical Laboratories	COVID-19 Genomics UK (COG-UK) Consortium	Sam Haldenby et al
England/LIVE-A02C0/2020	EPI_ISL_472099	Liverpool Clinical Laboratories	COVID-19 Genomics UK (COG-UK) Consortium	Sam Haldenby et al
England/LIVE-A02DF/2020	EPI_ISL_472100	Liverpool Clinical Laboratories	COVID-19 Genomics UK (COG-UK) Consortium	Sam Haldenby et al
England/LIVE-A02FD/2020	EPI_ISL_472101	Liverpool Clinical Laboratories	COVID-19 Genomics UK (COG-UK) Consortium	Sam Haldenby et al
England/LIVE-A0309/2020	EPI_ISL_478380	Liverpool Clinical Laboratories	COVID-19 Genomics UK (COG-UK) Consortium	Sam Haldenby et al
England/LIVE-A0318/2020	EPI_ISL_472102	Liverpool Clinical Laboratories	COVID-19 Genomics UK (COG-UK) Consortium	Sam Haldenby et al
England/LIVE-A0336/2020	EPI_ISL_472103	Liverpool Clinical Laboratories	COVID-19 Genomics UK (COG-UK) Consortium	Sam Haldenby et al
England/LIVE-A0363/2020	EPI_ISL_472104	Liverpool Clinical Laboratories	COVID-19 Genomics UK (COG-UK) Consortium	Sam Haldenby et al
England/LIVE-A0372/2020	EPI_ISL_472105	Liverpool Clinical Laboratories	COVID-19 Genomics UK (COG-UK) Consortium	Sam Haldenby et al
England/LIVE-A03AF/2020	EPI_ISL_472106	Liverpool Clinical Laboratories	COVID-19 Genomics UK (COG-UK) Consortium	Sam Haldenby et al
England/LIVE-A03BE/2020	EPI_ISL_472107	Liverpool Clinical Laboratories	COVID-19 Genomics UK (COG-UK) Consortium	Sam Haldenby et al
England/LIVE-A03CD/2020	EPI_ISL_472108	Liverpool Clinical Laboratories	COVID-19 Genomics UK (COG-UK) Consortium	Sam Haldenby et al
England/LIVE-A03DC/2020	EPI_ISL_472109	Liverpool Clinical Laboratories	COVID-19 Genomics UK (COG-UK) Consortium	Sam Haldenby et al
England/LIVE-A03EB/2020	EPI_ISL_478381	Liverpool Clinical Laboratories	COVID-19 Genomics UK (COG-UK) Consortium	Sam Haldenby et al
England/LIVE-A0406/2020	EPI_ISL_472110	Liverpool Clinical Laboratories	COVID-19 Genomics UK (COG-UK) Consortium	Sam Haldenby et al
England/LIVE-A0433/2020	EPI_ISL_478382	Liverpool Clinical Laboratories	COVID-19 Genomics UK (COG-UK) Consortium	Sam Haldenby et al
England/LIVE-A0460/2020	EPI_ISL_472111	Liverpool Clinical Laboratories	COVID-19 Genomics UK (COG-UK) Consortium	Sam Haldenby et al
England/LIVE-A047F/2020	EPI_ISL_472112	Liverpool Clinical Laboratories	COVID-19 Genomics UK (COG-UK) Consortium	Sam Haldenby et al
England/LIVE-A049D/2020	EPI_ISL_472113	Liverpool Clinical Laboratories	COVID-19 Genomics UK (COG-UK) Consortium	Sam Haldenby et al
England/LIVE-A04AC/2020	EPI_ISL_472114	Liverpool Clinical Laboratories	COVID-19 Genomics UK (COG-UK) Consortium	Sam Haldenby et al
England/LIVE-A04BB/2020	EPI_ISL_478383	Liverpool Clinical Laboratories	COVID-19 Genomics UK (COG-UK) Consortium	Sam Haldenby et al
England/LIVE-A04D9/2020	EPI_ISL_472115	Liverpool Clinical Laboratories	COVID-19 Genomics UK (COG-UK) Consortium	Sam Haldenby et al
England/LIVE-A0503/2020	EPI_ISL_472116	Liverpool Clinical Laboratories	COVID-19 Genomics UK (COG-UK) Consortium	Sam Haldenby et al
England/LIVE-A0512/2020	EPI_ISL_472117	Liverpool Clinical Laboratories	COVID-19 Genomics UK (COG-UK) Consortium	Sam Haldenby et al
England/LIVE-A0521/2020	EPI_ISL_472118	Liverpool Clinical Laboratories	COVID-19 Genomics UK (COG-UK) Consortium	Sam Haldenby et al
England/LIVE-A0530/2020	EPI_ISL_472119	Liverpool Clinical Laboratories	COVID-19 Genomics UK (COG-UK) Consortium	Sam Haldenby et al
England/LIVE-A059A/2020	EPI_ISL_472120	Liverpool Clinical Laboratories	COVID-19 Genomics UK (COG-UK) Consortium	Sam Haldenby et al
England/LIVE-A05A9/2020	EPI_ISL_478384	Liverpool Clinical Laboratories	COVID-19 Genomics UK (COG-UK) Consortium	Sam Haldenby et al
England/LIVE-A05D6/2020	EPI_ISL_478385	Liverpool Clinical Laboratories	COVID-19 Genomics UK (COG-UK) Consortium	Sam Haldenby et al
England/LIVE-A05E5/2020	EPI_ISL_478386	Liverpool Clinical Laboratories	COVID-19 Genomics UK (COG-UK) Consortium	Sam Haldenby et al
England/LIVE-A0600/2020	EPI_ISL_472121	Liverpool Clinical Laboratories	COVID-19 Genomics UK (COG-UK) Consortium	Sam Haldenby et al
England/LIVE-A062E/2020	EPI_ISL_472122	Liverpool Clinical Laboratories	COVID-19 Genomics UK (COG-UK) Consortium	Sam Haldenby et al
England/LIVE-A063D/2020	EPI_ISL_472123	Liverpool Clinical Laboratories	COVID-19 Genomics UK (COG-UK) Consortium	Sam Haldenby et al
England/LIVE-A064C/2020	EPI_ISL_478387	Liverpool Clinical Laboratories	COVID-19 Genomics UK (COG-UK) Consortium	Sam Haldenby et al
England/LIVE-A065B/2020	EPI_ISL_472124	Liverpool Clinical Laboratories	COVID-19 Genomics UK (COG-UK) Consortium	Sam Haldenby et al
England/LIVE-A066A/2020	EPI_ISL_478388	Liverpool Clinical Laboratories	COVID-19 Genomics UK (COG-UK) Consortium	Sam Haldenby et al
England/LIVE-A0679/2020	EPI_ISL_478389	Liverpool Clinical Laboratories	COVID-19 Genomics UK (COG-UK) Consortium	Sam Haldenby et al
England/LIVE-A06B5/2020	EPI_ISL_478390	Liverpool Clinical Laboratories	COVID-19 Genomics UK (COG-UK) Consortium	Sam Haldenby et al
England/LIVE-A06C4/2020	EPI_ISL_472125	Liverpool Clinical Laboratories	COVID-19 Genomics UK (COG-UK) Consortium	Sam Haldenby et al
England/LIVE-A06D3/2020	EPI_ISL_472126	Liverpool Clinical Laboratories	COVID-19 Genomics UK (COG-UK) Consortium	Sam Haldenby et al
England/LIVE-A06E2/2020	EPI_ISL_472127	Liverpool Clinical Laboratories	COVID-19 Genomics UK (COG-UK) Consortium	Sam Haldenby et al
England/LIVE-A06F1/2020	EPI_ISL_472128	Liverpool Clinical Laboratories	COVID-19 Genomics UK (COG-UK) Consortium	Sam Haldenby et al
England/LIVE-A071C/2020	EPI_ISL_472129	Liverpool Clinical Laboratories	COVID-19 Genomics UK (COG-UK) Consortium	Sam Haldenby et al
England/LIVE-A072B/2020	EPI_ISL_478391	Liverpool Clinical Laboratories	COVID-19 Genomics UK (COG-UK) Consortium	Sam Haldenby et al
England/LIVE-A073A/2020	EPI_ISL_472130	Liverpool Clinical Laboratories	COVID-19 Genomics UK (COG-UK) Consortium	Sam Haldenby et al
England/LIVE-A0749/2020	EPI_ISL_472131	Liverpool Clinical Laboratories	COVID-19 Genomics UK (COG-UK) Consortium	Sam Haldenby et al
England/LIVE-A0758/2020	EPI_ISL_472132	Liverpool Clinical Laboratories	COVID-19 Genomics UK (COG-UK) Consortium	Sam Haldenby et al
England/LIVE-A0767/2020	EPI_ISL_472133	Liverpool Clinical Laboratories	COVID-19 Genomics UK (COG-UK) Consortium	Sam Haldenby et al
England/LIVE-A0776/2020	EPI_ISL_472134	Liverpool Clinical Laboratories	COVID-19 Genomics UK (COG-UK) Consortium	Sam Haldenby et al
England/LIVE-A0785/2020	EPI_ISL_472135	Liverpool Clinical Laboratories	COVID-19 Genomics UK (COG-UK) Consortium	Sam Haldenby et al
England/LIVE-A0C2C/2020	EPI_ISL_478392	Liverpool Clinical Laboratories	COVID-19 Genomics UK (COG-UK) Consortium	Sam Haldenby et al
England/LIVE-A0C59/2020	EPI_ISL_478393	Liverpool Clinical Laboratories	COVID-19 Genomics UK (COG-UK) Consortium	Sam Haldenby et al
England/LIVE-A0C68/2020	EPI_ISL_478394	Liverpool Clinical Laboratories	COVID-19 Genomics UK (COG-UK) Consortium	Sam Haldenby et al
England/LIVE-A0C95/2020	EPI_ISL_478395	Liverpool Clinical Laboratories	COVID-19 Genomics UK (COG-UK) Consortium	Sam Haldenby et al
England/LIVE-A0CC2/2020	EPI_ISL_584615	Liverpool Clinical Laboratories	COVID-19 Genomics UK (COG-UK) Consortium	Sam Haldenby et al
England/LIVE-A0D38/2020	EPI_ISL_478396	Liverpool Clinical Laboratories	COVID-19 Genomics UK (COG-UK) Consortium	Sam Haldenby et al
England/LIVE-A0D92/2020	EPI_ISL_478397	Liverpool Clinical Laboratories	COVID-19 Genomics UK (COG-UK) Consortium	Sam Haldenby et al
England/LIVE-A0E26/2020	EPI_ISL_478398	Liverpool Clinical Laboratories	COVID-19 Genomics UK (COG-UK) Consortium	Sam Haldenby et al
England/LIVE-A0E53/2020	EPI_ISL_478399	Liverpool Clinical Laboratories	COVID-19 Genomics UK (COG-UK) Consortium	Sam Haldenby et al
England/LIVE-A0E71/2020	EPI_ISL_478400	Liverpool Clinical Laboratories	COVID-19 Genomics UK (COG-UK) Consortium	Sam Haldenby et al
England/LIVE-A0E9F/2020	EPI_ISL_478401	Liverpool Clinical Laboratories	COVID-19 Genomics UK (COG-UK) Consortium	Sam Haldenby et al
England/LIVE-A0EDB/2020	EPI_ISL_478402	Liverpool Clinical Laboratories	COVID-19 Genomics UK (COG-UK) Consortium	Sam Haldenby et al
England/LIVE-A0EEA/2020	EPI_ISL_478403	Liverpool Clinical Laboratories	COVID-19 Genomics UK (COG-UK) Consortium	Sam Haldenby et al
England/LIVE-A120B/2020	EPI_ISL_499984	Liverpool Clinical Laboratories	COVID-19 Genomics UK (COG-UK) Consortium	Sam Haldenby et al
England/LIVE-A1229/2020	EPI_ISL_499985	Liverpool Clinical Laboratories	COVID-19 Genomics UK (COG-UK) Consortium	Sam Haldenby et al
England/LIVE-A1247/2020	EPI_ISL_499986	Liverpool Clinical Laboratories	COVID-19 Genomics UK (COG-UK) Consortium	Sam Haldenby et al
England/LIVE-A1265/2020	EPI_ISL_499848	Liverpool Clinical Laboratories	COVID-19 Genomics UK (COG-UK) Consortium	Sam Haldenby et al
England/LIVE-A1283/2020	EPI_ISL_499987	Liverpool Clinical Laboratories	COVID-19 Genomics UK (COG-UK) Consortium	Sam Haldenby et al
England/LIVE-A1292/2020	EPI_ISL_499988	Liverpool Clinical Laboratories	COVID-19 Genomics UK (COG-UK) Consortium	Sam Haldenby et al
England/LIVE-A12A1/2020	EPI_ISL_499989	Liverpool Clinical Laboratories	COVID-19 Genomics UK (COG-UK) Consortium	Sam Haldenby et al
England/LIVE-A12B0/2020	EPI_ISL_499990	Liverpool Clinical Laboratories	COVID-19 Genomics UK (COG-UK) Consortium	Sam Haldenby et al
England/LIVE-A12CF/2020	EPI_ISL_499991	Liverpool Clinical Laboratories	COVID-19 Genomics UK (COG-UK) Consortium	Sam Haldenby et al
England/LIVE-A12ED/2020	EPI_ISL_499992	Liverpool Clinical Laboratories	COVID-19 Genomics UK (COG-UK) Consortium	Sam Haldenby et al
England/LIVE-A12FC/2020	EPI_ISL_499951	Liverpool Clinical Laboratories	COVID-19 Genomics UK (COG-UK) Consortium	Sam Haldenby et al
England/LIVE-A1317/2020	EPI_ISL_499993	Liverpool Clinical Laboratories	COVID-19 Genomics UK (COG-UK) Consortium	Sam Haldenby et al
England/LIVE-A1344/2020	EPI_ISL_499994	Liverpool Clinical Laboratories	COVID-19 Genomics UK (COG-UK) Consortium	Sam Haldenby et al
England/LIVE-A1353/2020	EPI_ISL_499919	Liverpool Clinical Laboratories	COVID-19 Genomics UK (COG-UK) Consortium	Sam Haldenby et al
England/LIVE-A158A/2020	EPI_ISL_490331	Liverpool Clinical Laboratories	COVID-19 Genomics UK (COG-UK) Consortium	Sam Haldenby et al
England/LIVE-A15E4/2020	EPI_ISL_490332	Liverpool Clinical Laboratories	COVID-19 Genomics UK (COG-UK) Consortium	Sam Haldenby et al
England/LIVE-A1669/2020	EPI_ISL_490333	Liverpool Clinical Laboratories	COVID-19 Genomics UK (COG-UK) Consortium	Sam Haldenby et al
England/LIVE-A1696/2020	EPI_ISL_490334	Liverpool Clinical Laboratories	COVID-19 Genomics UK (COG-UK) Consortium	Sam Haldenby et al
England/LIVE-A16A5/2020	EPI_ISL_490335	Liverpool Clinical Laboratories	COVID-19 Genomics UK (COG-UK) Consortium	Sam Haldenby et al
England/LIVE-A1784/2020	EPI_ISL_490336	Liverpool Clinical Laboratories	COVID-19 Genomics UK (COG-UK) Consortium	Sam Haldenby et al
England/LIVE-A1793/2020	EPI_ISL_490337	Liverpool Clinical Laboratories	COVID-19 Genomics UK (COG-UK) Consortium	Sam Haldenby et al
England/LIVE-A17B1/2020	EPI_ISL_490338	Liverpool Clinical Laboratories	COVID-19 Genomics UK (COG-UK) Consortium	Sam Haldenby et al
England/LIVE-A17EE/2020	EPI_ISL_490339	Liverpool Clinical Laboratories	COVID-19 Genomics UK (COG-UK) Consortium	Sam Haldenby et al
England/LIVE-A1809/2020	EPI_ISL_490340	Liverpool Clinical Laboratories	COVID-19 Genomics UK (COG-UK) Consortium	Sam Haldenby et al
England/LIVE-A1836/2020	EPI_ISL_490341	Liverpool Clinical Laboratories	COVID-19 Genomics UK (COG-UK) Consortium	Sam Haldenby et al
England/LIVE-A1845/2020	EPI_ISL_490342	Liverpool Clinical Laboratories	COVID-19 Genomics UK (COG-UK) Consortium	Sam Haldenby et al
England/LIVE-A18EB/2020	EPI_ISL_490343	Liverpool Clinical Laboratories	COVID-19 Genomics UK (COG-UK) Consortium	Sam Haldenby et al
England/LIVE-A18FA/2020	EPI_ISL_490344	Liverpool Clinical Laboratories	COVID-19 Genomics UK (COG-UK) Consortium	Sam Haldenby et al
England/LIVE-A1915/2020	EPI_ISL_490345	Liverpool Clinical Laboratories	COVID-19 Genomics UK (COG-UK) Consortium	Sam Haldenby et al
England/LIVE-A1924/2020	EPI_ISL_490346	Liverpool Clinical Laboratories	COVID-19 Genomics UK (COG-UK) Consortium	Sam Haldenby et al
England/LIVE-A1933/2020	EPI_ISL_490347	Liverpool Clinical Laboratories	COVID-19 Genomics UK (COG-UK) Consortium	Sam Haldenby et al
England/LIVE-A1942/2020	EPI_ISL_490348	Liverpool Clinical Laboratories	COVID-19 Genomics UK (COG-UK) Consortium	Sam Haldenby et al
England/LIVE-A198E/2020	EPI_ISL_484254	Liverpool Clinical Laboratories	COVID-19 Genomics UK (COG-UK) Consortium	Sam Haldenby et al
England/LIVE-A199D/2020	EPI_ISL_484255	Liverpool Clinical Laboratories	COVID-19 Genomics UK (COG-UK) Consortium	Sam Haldenby et al
England/LIVE-A19CA/2020	EPI_ISL_484256	Liverpool Clinical Laboratories	COVID-19 Genomics UK (COG-UK) Consortium	Sam Haldenby et al
England/LIVE-A19E8/2020	EPI_ISL_490349	Liverpool Clinical Laboratories	COVID-19 Genomics UK (COG-UK) Consortium	Sam Haldenby et al
England/LIVE-A19F7/2020	EPI_ISL_490350	Liverpool Clinical Laboratories	COVID-19 Genomics UK (COG-UK) Consortium	Sam Haldenby et al
England/LIVE-A1A30/2020	EPI_ISL_490351	Liverpool Clinical Laboratories	COVID-19 Genomics UK (COG-UK) Consortium	Sam Haldenby et al
England/LIVE-A1A4F/2020	EPI_ISL_490352	Liverpool Clinical Laboratories	COVID-19 Genomics UK (COG-UK) Consortium	Sam Haldenby et al
England/LIVE-A1A5E/2020	EPI_ISL_484257	Liverpool Clinical Laboratories	COVID-19 Genomics UK (COG-UK) Consortium	Sam Haldenby et al
England/LIVE-A1AB8/2020	EPI_ISL_484258	Liverpool Clinical Laboratories	COVID-19 Genomics UK (COG-UK) Consortium	Sam Haldenby et al
England/LIVE-A1AD6/2020	EPI_ISL_484259	Liverpool Clinical Laboratories	COVID-19 Genomics UK (COG-UK) Consortium	Sam Haldenby et al
England/LIVE-A1AE5/2020	EPI_ISL_484260	Liverpool Clinical Laboratories	COVID-19 Genomics UK (COG-UK) Consortium	Sam Haldenby et al
England/LIVE-A1AF4/2020	EPI_ISL_490353	Liverpool Clinical Laboratories	COVID-19 Genomics UK (COG-UK) Consortium	Sam Haldenby et al
England/LIVE-A1B00/2020	EPI_ISL_484261	Liverpool Clinical Laboratories	COVID-19 Genomics UK (COG-UK) Consortium	Sam Haldenby et al
England/LIVE-A1B1F/2020	EPI_ISL_484262	Liverpool Clinical Laboratories	COVID-19 Genomics UK (COG-UK) Consortium	Sam Haldenby et al
England/LIVE-A1B4C/2020	EPI_ISL_484263	Liverpool Clinical Laboratories	COVID-19 Genomics UK (COG-UK) Consortium	Sam Haldenby et al
England/LIVE-A1B5B/2020	EPI_ISL_490354	Liverpool Clinical Laboratories	COVID-19 Genomics UK (COG-UK) Consortium	Sam Haldenby et al
England/LIVE-A1B88/2020	EPI_ISL_490355	Liverpool Clinical Laboratories	COVID-19 Genomics UK (COG-UK) Consortium	Sam Haldenby et al
England/LIVE-A1B97/2020	EPI_ISL_490356	Liverpool Clinical Laboratories	COVID-19 Genomics UK (COG-UK) Consortium	Sam Haldenby et al
England/LIVE-A1BE2/2020	EPI_ISL_490357	Liverpool Clinical Laboratories	COVID-19 Genomics UK (COG-UK) Consortium	Sam Haldenby et al
England/LIVE-A1BF1/2020	EPI_ISL_490358	Liverpool Clinical Laboratories	COVID-19 Genomics UK (COG-UK) Consortium	Sam Haldenby et al
England/LIVE-A1C0D/2020	EPI_ISL_490359	Liverpool Clinical Laboratories	COVID-19 Genomics UK (COG-UK) Consortium	Sam Haldenby et al
England/LIVE-A1C1C/2020	EPI_ISL_490360	Liverpool Clinical Laboratories	COVID-19 Genomics UK (COG-UK) Consortium	Sam Haldenby et al
England/LIVE-A1C94/2020	EPI_ISL_584616	Liverpool Clinical Laboratories	COVID-19 Genomics UK (COG-UK) Consortium	Sam Haldenby et al
England/LIVE-A1CB2/2020	EPI_ISL_490361	Liverpool Clinical Laboratories	COVID-19 Genomics UK (COG-UK) Consortium	Sam Haldenby et al
England/LIVE-A1CD0/2020	EPI_ISL_490362	Liverpool Clinical Laboratories	COVID-19 Genomics UK (COG-UK) Consortium	Sam Haldenby et al
England/LIVE-A1CEF/2020	EPI_ISL_490363	Liverpool Clinical Laboratories	COVID-19 Genomics UK (COG-UK) Consortium	Sam Haldenby et al
England/LIVE-A1D19/2020	EPI_ISL_490364	Liverpool Clinical Laboratories	COVID-19 Genomics UK (COG-UK) Consortium	Sam Haldenby et al
England/LIVE-A1D28/2020	EPI_ISL_490365	Liverpool Clinical Laboratories	COVID-19 Genomics UK (COG-UK) Consortium	Sam Haldenby et al
England/LIVE-A1D37/2020	EPI_ISL_490366	Liverpool Clinical Laboratories	COVID-19 Genomics UK (COG-UK) Consortium	Sam Haldenby et al
England/LIVE-A1D73/2020	EPI_ISL_490367	Liverpool Clinical Laboratories	COVID-19 Genomics UK (COG-UK) Consortium	Sam Haldenby et al
England/LIVE-A1D82/2020	EPI_ISL_490368	Liverpool Clinical Laboratories	COVID-19 Genomics UK (COG-UK) Consortium	Sam Haldenby et al
England/LIVE-A1F13/2020	EPI_ISL_490369	Liverpool Clinical Laboratories	COVID-19 Genomics UK (COG-UK) Consortium	Sam Haldenby et al
England/LIVE-A1F9B/2020	EPI_ISL_490370	Liverpool Clinical Laboratories	COVID-19 Genomics UK (COG-UK) Consortium	Sam Haldenby et al
England/LIVE-A1FAA/2020	EPI_ISL_490371	Liverpool Clinical Laboratories	COVID-19 Genomics UK (COG-UK) Consortium	Sam Haldenby et al
England/LIVE-A1FE6/2020	EPI_ISL_490372	Liverpool Clinical Laboratories	COVID-19 Genomics UK (COG-UK) Consortium	Sam Haldenby et al
England/LIVE-A2000/2020	EPI_ISL_490373	Liverpool Clinical Laboratories	COVID-19 Genomics UK (COG-UK) Consortium	Sam Haldenby et al
England/LIVE-A202E/2020	EPI_ISL_490374	Liverpool Clinical Laboratories	COVID-19 Genomics UK (COG-UK) Consortium	Sam Haldenby et al
England/LIVE-A2097/2020	EPI_ISL_490375	Liverpool Clinical Laboratories	COVID-19 Genomics UK (COG-UK) Consortium	Sam Haldenby et al
England/LIVE-A20B5/2020	EPI_ISL_490376	Liverpool Clinical Laboratories	COVID-19 Genomics UK (COG-UK) Consortium	Sam Haldenby et al
England/LIVE-A212B/2020	EPI_ISL_490377	Liverpool Clinical Laboratories	COVID-19 Genomics UK (COG-UK) Consortium	Sam Haldenby et al
England/LIVE-A2158/2020	EPI_ISL_512342	Liverpool Clinical Laboratories	COVID-19 Genomics UK (COG-UK) Consortium	Sam Haldenby et al
England/LIVE-A2167/2020	EPI_ISL_490378	Liverpool Clinical Laboratories	COVID-19 Genomics UK (COG-UK) Consortium	Sam Haldenby et al
England/LIVE-A2316/2020	EPI_ISL_490379	Liverpool Clinical Laboratories	COVID-19 Genomics UK (COG-UK) Consortium	Sam Haldenby et al
England/LIVE-A2404/2020	EPI_ISL_490380	Liverpool Clinical Laboratories	COVID-19 Genomics UK (COG-UK) Consortium	Sam Haldenby et al
England/LIVE-A2422/2020	EPI_ISL_490381	Liverpool Clinical Laboratories	COVID-19 Genomics UK (COG-UK) Consortium	Sam Haldenby et al
England/LIVE-A2431/2020	EPI_ISL_490382	Liverpool Clinical Laboratories	COVID-19 Genomics UK (COG-UK) Consortium	Sam Haldenby et al
England/LIVE-A245F/2020	EPI_ISL_499995	Liverpool Clinical Laboratories	COVID-19 Genomics UK (COG-UK) Consortium	Sam Haldenby et al
England/LIVE-A254D/2020	EPI_ISL_499996	Liverpool Clinical Laboratories	COVID-19 Genomics UK (COG-UK) Consortium	Sam Haldenby et al
England/LIVE-A255C/2020	EPI_ISL_499997	Liverpool Clinical Laboratories	COVID-19 Genomics UK (COG-UK) Consortium	Sam Haldenby et al
England/LIVE-A256B/2020	EPI_ISL_499998	Liverpool Clinical Laboratories	COVID-19 Genomics UK (COG-UK) Consortium	Sam Haldenby et al
England/LIVE-A25D4/2020	EPI_ISL_499999	Liverpool Clinical Laboratories	COVID-19 Genomics UK (COG-UK) Consortium	Sam Haldenby et al
England/LIVE-A263B/2020	EPI_ISL_500000	Liverpool Clinical Laboratories	COVID-19 Genomics UK (COG-UK) Consortium	Sam Haldenby et al
England/LIVE-A2659/2020	EPI_ISL_500001	Liverpool Clinical Laboratories	COVID-19 Genomics UK (COG-UK) Consortium	Sam Haldenby et al
England/LIVE-A2677/2020	EPI_ISL_512343	Liverpool Clinical Laboratories	COVID-19 Genomics UK (COG-UK) Consortium	Sam Haldenby et al
England/LIVE-A26C2/2020	EPI_ISL_499886	Liverpool Clinical Laboratories	COVID-19 Genomics UK (COG-UK) Consortium	Sam Haldenby et al
England/LIVE-A26D1/2020	EPI_ISL_500002	Liverpool Clinical Laboratories	COVID-19 Genomics UK (COG-UK) Consortium	Sam Haldenby et al
England/LIVE-A26E0/2020	EPI_ISL_500003	Liverpool Clinical Laboratories	COVID-19 Genomics UK (COG-UK) Consortium	Sam Haldenby et al
England/LIVE-A26FF/2020	EPI_ISL_500004	Liverpool Clinical Laboratories	COVID-19 Genomics UK (COG-UK) Consortium	Sam Haldenby et al
England/LIVE-A270B/2020	EPI_ISL_500005	Liverpool Clinical Laboratories	COVID-19 Genomics UK (COG-UK) Consortium	Sam Haldenby et al
England/LIVE-A2756/2020	EPI_ISL_500006	Liverpool Clinical Laboratories	COVID-19 Genomics UK (COG-UK) Consortium	Sam Haldenby et al
England/LIVE-A2765/2020	EPI_ISL_512344	Liverpool Clinical Laboratories	COVID-19 Genomics UK (COG-UK) Consortium	Sam Haldenby et al
England/LIVE-A2774/2020	EPI_ISL_500007	Liverpool Clinical Laboratories	COVID-19 Genomics UK (COG-UK) Consortium	Sam Haldenby et al
England/LIVE-A27FC/2020	EPI_ISL_500008	Liverpool Clinical Laboratories	COVID-19 Genomics UK (COG-UK) Consortium	Sam Haldenby et al
England/LIVE-A2853/2020	EPI_ISL_500009	Liverpool Clinical Laboratories	COVID-19 Genomics UK (COG-UK) Consortium	Sam Haldenby et al
England/LIVE-A2862/2020	EPI_ISL_499899	Liverpool Clinical Laboratories	COVID-19 Genomics UK (COG-UK) Consortium	Sam Haldenby et al
England/LIVE-A2880/2020	EPI_ISL_500010	Liverpool Clinical Laboratories	COVID-19 Genomics UK (COG-UK) Consortium	Sam Haldenby et al
England/LIVE-A28DB/2020	EPI_ISL_499868	Liverpool Clinical Laboratories	COVID-19 Genomics UK (COG-UK) Consortium	Sam Haldenby et al
England/LIVE-A28F9/2020	EPI_ISL_500011	Liverpool Clinical Laboratories	COVID-19 Genomics UK (COG-UK) Consortium	Sam Haldenby et al
England/LIVE-A296F/2020	EPI_ISL_500012	Liverpool Clinical Laboratories	COVID-19 Genomics UK (COG-UK) Consortium	Sam Haldenby et al
England/LIVE-A298D/2020	EPI_ISL_500013	Liverpool Clinical Laboratories	COVID-19 Genomics UK (COG-UK) Consortium	Sam Haldenby et al
England/LIVE-A299C/2020	EPI_ISL_500014	Liverpool Clinical Laboratories	COVID-19 Genomics UK (COG-UK) Consortium	Sam Haldenby et al
England/LIVE-A29AB/2020	EPI_ISL_499811	Liverpool Clinical Laboratories	COVID-19 Genomics UK (COG-UK) Consortium	Sam Haldenby et al
England/LIVE-A2A4E/2020	EPI_ISL_499891	Liverpool Clinical Laboratories	COVID-19 Genomics UK (COG-UK) Consortium	Sam Haldenby et al
England/LIVE-A2A5D/2020	EPI_ISL_499887	Liverpool Clinical Laboratories	COVID-19 Genomics UK (COG-UK) Consortium	Sam Haldenby et al
England/LIVE-A2A7B/2020	EPI_ISL_500015	Liverpool Clinical Laboratories	COVID-19 Genomics UK (COG-UK) Consortium	Sam Haldenby et al
England/LIVE-A2A99/2020	EPI_ISL_499856	Liverpool Clinical Laboratories	COVID-19 Genomics UK (COG-UK) Consortium	Sam Haldenby et al
England/LIVE-A2AC6/2020	EPI_ISL_499873	Liverpool Clinical Laboratories	COVID-19 Genomics UK (COG-UK) Consortium	Sam Haldenby et al
England/LIVE-A2AD5/2020	EPI_ISL_499874	Liverpool Clinical Laboratories	COVID-19 Genomics UK (COG-UK) Consortium	Sam Haldenby et al
England/LIVE-A2B0F/2020	EPI_ISL_499826	Liverpool Clinical Laboratories	COVID-19 Genomics UK (COG-UK) Consortium	Sam Haldenby et al
England/LIVE-A2B5A/2020	EPI_ISL_499847	Liverpool Clinical Laboratories	COVID-19 Genomics UK (COG-UK) Consortium	Sam Haldenby et al
England/LIVE-A2B69/2020	EPI_ISL_499925	Liverpool Clinical Laboratories	COVID-19 Genomics UK (COG-UK) Consortium	Sam Haldenby et al
England/LIVE-A2B78/2020	EPI_ISL_499938	Liverpool Clinical Laboratories	COVID-19 Genomics UK (COG-UK) Consortium	Sam Haldenby et al
England/LIVE-A2B87/2020	EPI_ISL_499838	Liverpool Clinical Laboratories	COVID-19 Genomics UK (COG-UK) Consortium	Sam Haldenby et al
England/LIVE-A2B96/2020	EPI_ISL_499954	Liverpool Clinical Laboratories	COVID-19 Genomics UK (COG-UK) Consortium	Sam Haldenby et al
England/LIVE-A2BC3/2020	EPI_ISL_499880	Liverpool Clinical Laboratories	COVID-19 Genomics UK (COG-UK) Consortium	Sam Haldenby et al
England/LIVE-A2BD2/2020	EPI_ISL_499835	Liverpool Clinical Laboratories	COVID-19 Genomics UK (COG-UK) Consortium	Sam Haldenby et al
England/LIVE-A2BE1/2020	EPI_ISL_499918	Liverpool Clinical Laboratories	COVID-19 Genomics UK (COG-UK) Consortium	Sam Haldenby et al
England/LIVE-A2C1B/2020	EPI_ISL_499872	Liverpool Clinical Laboratories	COVID-19 Genomics UK (COG-UK) Consortium	Sam Haldenby et al
England/LIVE-A2C84/2020	EPI_ISL_499904	Liverpool Clinical Laboratories	COVID-19 Genomics UK (COG-UK) Consortium	Sam Haldenby et al
England/LIVE-A2C93/2020	EPI_ISL_499917	Liverpool Clinical Laboratories	COVID-19 Genomics UK (COG-UK) Consortium	Sam Haldenby et al
England/LIVE-A2CB1/2020	EPI_ISL_499831	Liverpool Clinical Laboratories	COVID-19 Genomics UK (COG-UK) Consortium	Sam Haldenby et al
England/LIVE-A2CC0/2020	EPI_ISL_499940	Liverpool Clinical Laboratories	COVID-19 Genomics UK (COG-UK) Consortium	Sam Haldenby et al
England/LIVE-A2CDF/2020	EPI_ISL_499867	Liverpool Clinical Laboratories	COVID-19 Genomics UK (COG-UK) Consortium	Sam Haldenby et al
England/LIVE-A2D54/2020	EPI_ISL_499960	Liverpool Clinical Laboratories	COVID-19 Genomics UK (COG-UK) Consortium	Sam Haldenby et al
England/LIVE-A2D72/2020	EPI_ISL_499934	Liverpool Clinical Laboratories	COVID-19 Genomics UK (COG-UK) Consortium	Sam Haldenby et al
England/LIVE-A2D81/2020	EPI_ISL_512345	Liverpool Clinical Laboratories	COVID-19 Genomics UK (COG-UK) Consortium	Sam Haldenby et al
England/LIVE-A2D90/2020	EPI_ISL_512346	Liverpool Clinical Laboratories	COVID-19 Genomics UK (COG-UK) Consortium	Sam Haldenby et al
England/LIVE-A2DAF/2020	EPI_ISL_499870	Liverpool Clinical Laboratories	COVID-19 Genomics UK (COG-UK) Consortium	Sam Haldenby et al
England/LIVE-A2DBE/2020	EPI_ISL_512347	Liverpool Clinical Laboratories	COVID-19 Genomics UK (COG-UK) Consortium	Sam Haldenby et al
England/LIVE-A2DDC/2020	EPI_ISL_499906	Liverpool Clinical Laboratories	COVID-19 Genomics UK (COG-UK) Consortium	Sam Haldenby et al
England/LIVE-A2DEB/2020	EPI_ISL_499915	Liverpool Clinical Laboratories	COVID-19 Genomics UK (COG-UK) Consortium	Sam Haldenby et al
England/LIVE-A2DFA/2020	EPI_ISL_499939	Liverpool Clinical Laboratories	COVID-19 Genomics UK (COG-UK) Consortium	Sam Haldenby et al
England/LIVE-A2E06/2020	EPI_ISL_499931	Liverpool Clinical Laboratories	COVID-19 Genomics UK (COG-UK) Consortium	Sam Haldenby et al
England/LIVE-A2E24/2020	EPI_ISL_499890	Liverpool Clinical Laboratories	COVID-19 Genomics UK (COG-UK) Consortium	Sam Haldenby et al
England/LIVE-A2E33/2020	EPI_ISL_499932	Liverpool Clinical Laboratories	COVID-19 Genomics UK (COG-UK) Consortium	Sam Haldenby et al
England/LIVE-A2E51/2020	EPI_ISL_499875	Liverpool Clinical Laboratories	COVID-19 Genomics UK (COG-UK) Consortium	Sam Haldenby et al
England/LIVE-A2E60/2020	EPI_ISL_499903	Liverpool Clinical Laboratories	COVID-19 Genomics UK (COG-UK) Consortium	Sam Haldenby et al
England/LIVE-A2EBB/2020	EPI_ISL_499881	Liverpool Clinical Laboratories	COVID-19 Genomics UK (COG-UK) Consortium	Sam Haldenby et al
England/LIVE-A2ED9/2020	EPI_ISL_499921	Liverpool Clinical Laboratories	COVID-19 Genomics UK (COG-UK) Consortium	Sam Haldenby et al
England/LIVE-A2EE8/2020	EPI_ISL_500016	Liverpool Clinical Laboratories	COVID-19 Genomics UK (COG-UK) Consortium	Sam Haldenby et al
England/LIVE-A2F4F/2020	EPI_ISL_499840	Liverpool Clinical Laboratories	COVID-19 Genomics UK (COG-UK) Consortium	Sam Haldenby et al
England/LIVE-A2F9A/2020	EPI_ISL_499922	Liverpool Clinical Laboratories	COVID-19 Genomics UK (COG-UK) Consortium	Sam Haldenby et al
England/LIVE-A2FC7/2020	EPI_ISL_499911	Liverpool Clinical Laboratories	COVID-19 Genomics UK (COG-UK) Consortium	Sam Haldenby et al
England/LIVE-A2FE5/2020	EPI_ISL_499882	Liverpool Clinical Laboratories	COVID-19 Genomics UK (COG-UK) Consortium	Sam Haldenby et al
England/LIVE-A300F/2020	EPI_ISL_499888	Liverpool Clinical Laboratories	COVID-19 Genomics UK (COG-UK) Consortium	Sam Haldenby et al
England/LIVE-A301E/2020	EPI_ISL_499832	Liverpool Clinical Laboratories	COVID-19 Genomics UK (COG-UK) Consortium	Sam Haldenby et al
England/LIVE-A34A9/2020	EPI_ISL_490383	Liverpool Clinical Laboratories	COVID-19 Genomics UK (COG-UK) Consortium	Sam Haldenby et al
England/LIVE-A3588/2020	EPI_ISL_490384	Liverpool Clinical Laboratories	COVID-19 Genomics UK (COG-UK) Consortium	Sam Haldenby et al
England/LIVE-A35A6/2020	EPI_ISL_490385	Liverpool Clinical Laboratories	COVID-19 Genomics UK (COG-UK) Consortium	Sam Haldenby et al
England/LIVE-A361C/2020	EPI_ISL_490386	Liverpool Clinical Laboratories	COVID-19 Genomics UK (COG-UK) Consortium	Sam Haldenby et al
England/LIVE-A3852/2020	EPI_ISL_490387	Liverpool Clinical Laboratories	COVID-19 Genomics UK (COG-UK) Consortium	Sam Haldenby et al
England/LIVE-A38E9/2020	EPI_ISL_490388	Liverpool Clinical Laboratories	COVID-19 Genomics UK (COG-UK) Consortium	Sam Haldenby et al
England/LIVE-A3904/2020	EPI_ISL_490389	Liverpool Clinical Laboratories	COVID-19 Genomics UK (COG-UK) Consortium	Sam Haldenby et al
England/LIVE-A3913/2020	EPI_ISL_490390	Liverpool Clinical Laboratories	COVID-19 Genomics UK (COG-UK) Consortium	Sam Haldenby et al
England/LIVE-A398C/2020	EPI_ISL_490391	Liverpool Clinical Laboratories	COVID-19 Genomics UK (COG-UK) Consortium	Sam Haldenby et al
England/LIVE-A3A98/2020	EPI_ISL_490392	Liverpool Clinical Laboratories	COVID-19 Genomics UK (COG-UK) Consortium	Sam Haldenby et al
England/LIVE-A3B0E/2020	EPI_ISL_490393	Liverpool Clinical Laboratories	COVID-19 Genomics UK (COG-UK) Consortium	Sam Haldenby et al
England/LIVE-A3B77/2020	EPI_ISL_490394	Liverpool Clinical Laboratories	COVID-19 Genomics UK (COG-UK) Consortium	Sam Haldenby et al
England/LIVE-A3C47/2020	EPI_ISL_500017	Liverpool Clinical Laboratories	COVID-19 Genomics UK (COG-UK) Consortium	Sam Haldenby et al
England/LIVE-A3C65/2020	EPI_ISL_500018	Liverpool Clinical Laboratories	COVID-19 Genomics UK (COG-UK) Consortium	Sam Haldenby et al
England/LIVE-A3C74/2020	EPI_ISL_500019	Liverpool Clinical Laboratories	COVID-19 Genomics UK (COG-UK) Consortium	Sam Haldenby et al
England/LIVE-A3C92/2020	EPI_ISL_500020	Liverpool Clinical Laboratories	COVID-19 Genomics UK (COG-UK) Consortium	Sam Haldenby et al
England/LIVE-A3CA1/2020	EPI_ISL_500021	Liverpool Clinical Laboratories	COVID-19 Genomics UK (COG-UK) Consortium	Sam Haldenby et al
England/LIVE-A3CDE/2020	EPI_ISL_500022	Liverpool Clinical Laboratories	COVID-19 Genomics UK (COG-UK) Consortium	Sam Haldenby et al
England/LIVE-A3CED/2020	EPI_ISL_499863	Liverpool Clinical Laboratories	COVID-19 Genomics UK (COG-UK) Consortium	Sam Haldenby et al
England/LIVE-A3D08/2020	EPI_ISL_499862	Liverpool Clinical Laboratories	COVID-19 Genomics UK (COG-UK) Consortium	Sam Haldenby et al
England/LIVE-A3D35/2020	EPI_ISL_500023	Liverpool Clinical Laboratories	COVID-19 Genomics UK (COG-UK) Consortium	Sam Haldenby et al
England/LIVE-A3D44/2020	EPI_ISL_500024	Liverpool Clinical Laboratories	COVID-19 Genomics UK (COG-UK) Consortium	Sam Haldenby et al
England/LIVE-A3D53/2020	EPI_ISL_500025	Liverpool Clinical Laboratories	COVID-19 Genomics UK (COG-UK) Consortium	Sam Haldenby et al
England/LIVE-A3D9F/2020	EPI_ISL_500026	Liverpool Clinical Laboratories	COVID-19 Genomics UK (COG-UK) Consortium	Sam Haldenby et al
England/LIVE-A3DAE/2020	EPI_ISL_500027	Liverpool Clinical Laboratories	COVID-19 Genomics UK (COG-UK) Consortium	Sam Haldenby et al
England/LIVE-A3DCC/2020	EPI_ISL_499944	Liverpool Clinical Laboratories	COVID-19 Genomics UK (COG-UK) Consortium	Sam Haldenby et al
England/LIVE-A3DDB/2020	EPI_ISL_499884	Liverpool Clinical Laboratories	COVID-19 Genomics UK (COG-UK) Consortium	Sam Haldenby et al
England/LIVE-A3E32/2020	EPI_ISL_500028	Liverpool Clinical Laboratories	COVID-19 Genomics UK (COG-UK) Consortium	Sam Haldenby et al
England/LIVE-A3E9C/2020	EPI_ISL_499956	Liverpool Clinical Laboratories	COVID-19 Genomics UK (COG-UK) Consortium	Sam Haldenby et al
England/LIVE-A3EE7/2020	EPI_ISL_490395	Liverpool Clinical Laboratories	COVID-19 Genomics UK (COG-UK) Consortium	Sam Haldenby et al
England/LIVE-A3EF6/2020	EPI_ISL_490396	Liverpool Clinical Laboratories	COVID-19 Genomics UK (COG-UK) Consortium	Sam Haldenby et al
England/LIVE-A3F02/2020	EPI_ISL_490397	Liverpool Clinical Laboratories	COVID-19 Genomics UK (COG-UK) Consortium	Sam Haldenby et al
England/LIVE-A3F20/2020	EPI_ISL_584617	Liverpool Clinical Laboratories	COVID-19 Genomics UK (COG-UK) Consortium	Sam Haldenby et al
England/LIVE-A3F4E/2020	EPI_ISL_490398	Liverpool Clinical Laboratories	COVID-19 Genomics UK (COG-UK) Consortium	Sam Haldenby et al
England/LIVE-A3F7B/2020	EPI_ISL_490399	Liverpool Clinical Laboratories	COVID-19 Genomics UK (COG-UK) Consortium	Sam Haldenby et al
England/LIVE-A3FC6/2020	EPI_ISL_490400	Liverpool Clinical Laboratories	COVID-19 Genomics UK (COG-UK) Consortium	Sam Haldenby et al
England/LIVE-A403B/2020	EPI_ISL_490401	Liverpool Clinical Laboratories	COVID-19 Genomics UK (COG-UK) Consortium	Sam Haldenby et al
England/LIVE-A404A/2020	EPI_ISL_584618	Liverpool Clinical Laboratories	COVID-19 Genomics UK (COG-UK) Consortium	Sam Haldenby et al
England/LIVE-A4077/2020	EPI_ISL_490402	Liverpool Clinical Laboratories	COVID-19 Genomics UK (COG-UK) Consortium	Sam Haldenby et al
England/LIVE-A4086/2020	EPI_ISL_490403	Liverpool Clinical Laboratories	COVID-19 Genomics UK (COG-UK) Consortium	Sam Haldenby et al
England/LIVE-A40B3/2020	EPI_ISL_490404	Liverpool Clinical Laboratories	COVID-19 Genomics UK (COG-UK) Consortium	Sam Haldenby et al
England/LIVE-A40D1/2020	EPI_ISL_490405	Liverpool Clinical Laboratories	COVID-19 Genomics UK (COG-UK) Consortium	Sam Haldenby et al
England/LIVE-A40FF/2020	EPI_ISL_490406	Liverpool Clinical Laboratories	COVID-19 Genomics UK (COG-UK) Consortium	Sam Haldenby et al
England/LIVE-A41CF/2020	EPI_ISL_490407	Liverpool Clinical Laboratories	COVID-19 Genomics UK (COG-UK) Consortium	Sam Haldenby et al
England/LIVE-A41DE/2020	EPI_ISL_490408	Liverpool Clinical Laboratories	COVID-19 Genomics UK (COG-UK) Consortium	Sam Haldenby et al
England/LIVE-A41ED/2020	EPI_ISL_490409	Liverpool Clinical Laboratories	COVID-19 Genomics UK (COG-UK) Consortium	Sam Haldenby et al
England/LIVE-A4235/2020	EPI_ISL_490410	Liverpool Clinical Laboratories	COVID-19 Genomics UK (COG-UK) Consortium	Sam Haldenby et al
England/LIVE-A42DB/2020	EPI_ISL_490411	Liverpool Clinical Laboratories	COVID-19 Genomics UK (COG-UK) Consortium	Sam Haldenby et al
England/LIVE-A42F9/2020	EPI_ISL_490412	Liverpool Clinical Laboratories	COVID-19 Genomics UK (COG-UK) Consortium	Sam Haldenby et al
England/LIVE-A4314/2020	EPI_ISL_490413	Liverpool Clinical Laboratories	COVID-19 Genomics UK (COG-UK) Consortium	Sam Haldenby et al
England/LIVE-A4323/2020	EPI_ISL_490414	Liverpool Clinical Laboratories	COVID-19 Genomics UK (COG-UK) Consortium	Sam Haldenby et al
England/LIVE-A4332/2020	EPI_ISL_490415	Liverpool Clinical Laboratories	COVID-19 Genomics UK (COG-UK) Consortium	Sam Haldenby et al
England/LIVE-A4350/2020	EPI_ISL_490416	Liverpool Clinical Laboratories	COVID-19 Genomics UK (COG-UK) Consortium	Sam Haldenby et al
England/LIVE-A436F/2020	EPI_ISL_490417	Liverpool Clinical Laboratories	COVID-19 Genomics UK (COG-UK) Consortium	Sam Haldenby et al
England/LIVE-A437E/2020	EPI_ISL_490418	Liverpool Clinical Laboratories	COVID-19 Genomics UK (COG-UK) Consortium	Sam Haldenby et al
England/LIVE-A438D/2020	EPI_ISL_490419	Liverpool Clinical Laboratories	COVID-19 Genomics UK (COG-UK) Consortium	Sam Haldenby et al
England/LIVE-A43AB/2020	EPI_ISL_490420	Liverpool Clinical Laboratories	COVID-19 Genomics UK (COG-UK) Consortium	Sam Haldenby et al
England/LIVE-A43C9/2020	EPI_ISL_499948	Liverpool Clinical Laboratories	COVID-19 Genomics UK (COG-UK) Consortium	Sam Haldenby et al
England/LIVE-A43D8/2020	EPI_ISL_499962	Liverpool Clinical Laboratories	COVID-19 Genomics UK (COG-UK) Consortium	Sam Haldenby et al
England/LIVE-A4499/2020	EPI_ISL_500029	Liverpool Clinical Laboratories	COVID-19 Genomics UK (COG-UK) Consortium	Sam Haldenby et al
England/LIVE-A44C6/2020	EPI_ISL_500030	Liverpool Clinical Laboratories	COVID-19 Genomics UK (COG-UK) Consortium	Sam Haldenby et al
England/LIVE-A44F3/2020	EPI_ISL_500031	Liverpool Clinical Laboratories	COVID-19 Genomics UK (COG-UK) Consortium	Sam Haldenby et al
England/LIVE-A450F/2020	EPI_ISL_499854	Liverpool Clinical Laboratories	COVID-19 Genomics UK (COG-UK) Consortium	Sam Haldenby et al
England/LIVE-A4578/2020	EPI_ISL_584619	Liverpool Clinical Laboratories	COVID-19 Genomics UK (COG-UK) Consortium	Sam Haldenby et al
England/LIVE-A45B4/2020	EPI_ISL_584620	Liverpool Clinical Laboratories	COVID-19 Genomics UK (COG-UK) Consortium	Sam Haldenby et al
England/LIVE-A461B/2020	EPI_ISL_500032	Liverpool Clinical Laboratories	COVID-19 Genomics UK (COG-UK) Consortium	Sam Haldenby et al
England/LIVE-A4675/2020	EPI_ISL_499927	Liverpool Clinical Laboratories	COVID-19 Genomics UK (COG-UK) Consortium	Sam Haldenby et al
England/LIVE-A46DF/2020	EPI_ISL_499965	Liverpool Clinical Laboratories	COVID-19 Genomics UK (COG-UK) Consortium	Sam Haldenby et al
England/LIVE-A46EE/2020	EPI_ISL_500033	Liverpool Clinical Laboratories	COVID-19 Genomics UK (COG-UK) Consortium	Sam Haldenby et al
England/LIVE-A4709/2020	EPI_ISL_500034	Liverpool Clinical Laboratories	COVID-19 Genomics UK (COG-UK) Consortium	Sam Haldenby et al
England/LIVE-A4718/2020	EPI_ISL_500035	Liverpool Clinical Laboratories	COVID-19 Genomics UK (COG-UK) Consortium	Sam Haldenby et al
England/LIVE-A4727/2020	EPI_ISL_500036	Liverpool Clinical Laboratories	COVID-19 Genomics UK (COG-UK) Consortium	Sam Haldenby et al
England/LIVE-A4736/2020	EPI_ISL_500037	Liverpool Clinical Laboratories	COVID-19 Genomics UK (COG-UK) Consortium	Sam Haldenby et al
England/LIVE-A4745/2020	EPI_ISL_500038	Liverpool Clinical Laboratories	COVID-19 Genomics UK (COG-UK) Consortium	Sam Haldenby et al
England/LIVE-A4754/2020	EPI_ISL_500039	Liverpool Clinical Laboratories	COVID-19 Genomics UK (COG-UK) Consortium	Sam Haldenby et al
England/LIVE-A4763/2020	EPI_ISL_500040	Liverpool Clinical Laboratories	COVID-19 Genomics UK (COG-UK) Consortium	Sam Haldenby et al
England/LIVE-A4772/2020	EPI_ISL_499864	Liverpool Clinical Laboratories	COVID-19 Genomics UK (COG-UK) Consortium	Sam Haldenby et al
England/LIVE-A4790/2020	EPI_ISL_500041	Liverpool Clinical Laboratories	COVID-19 Genomics UK (COG-UK) Consortium	Sam Haldenby et al
England/LIVE-A47AF/2020	EPI_ISL_500042	Liverpool Clinical Laboratories	COVID-19 Genomics UK (COG-UK) Consortium	Sam Haldenby et al
England/LIVE-A47BE/2020	EPI_ISL_500043	Liverpool Clinical Laboratories	COVID-19 Genomics UK (COG-UK) Consortium	Sam Haldenby et al
England/LIVE-A47CD/2020	EPI_ISL_499946	Liverpool Clinical Laboratories	COVID-19 Genomics UK (COG-UK) Consortium	Sam Haldenby et al
England/LIVE-A47DC/2020	EPI_ISL_499892	Liverpool Clinical Laboratories	COVID-19 Genomics UK (COG-UK) Consortium	Sam Haldenby et al
England/LIVE-A47EB/2020	EPI_ISL_500044	Liverpool Clinical Laboratories	COVID-19 Genomics UK (COG-UK) Consortium	Sam Haldenby et al
England/LIVE-A47FA/2020	EPI_ISL_500045	Liverpool Clinical Laboratories	COVID-19 Genomics UK (COG-UK) Consortium	Sam Haldenby et al
England/LIVE-A4806/2020	EPI_ISL_499914	Liverpool Clinical Laboratories	COVID-19 Genomics UK (COG-UK) Consortium	Sam Haldenby et al
England/LIVE-A4815/2020	EPI_ISL_500046	Liverpool Clinical Laboratories	COVID-19 Genomics UK (COG-UK) Consortium	Sam Haldenby et al
England/LIVE-A4824/2020	EPI_ISL_500047	Liverpool Clinical Laboratories	COVID-19 Genomics UK (COG-UK) Consortium	Sam Haldenby et al
England/LIVE-A4833/2020	EPI_ISL_500048	Liverpool Clinical Laboratories	COVID-19 Genomics UK (COG-UK) Consortium	Sam Haldenby et al
England/LIVE-A4842/2020	EPI_ISL_499845	Liverpool Clinical Laboratories	COVID-19 Genomics UK (COG-UK) Consortium	Sam Haldenby et al
England/LIVE-A4860/2020	EPI_ISL_500049	Liverpool Clinical Laboratories	COVID-19 Genomics UK (COG-UK) Consortium	Sam Haldenby et al
England/LIVE-A488E/2020	EPI_ISL_500050	Liverpool Clinical Laboratories	COVID-19 Genomics UK (COG-UK) Consortium	Sam Haldenby et al
England/LIVE-A489D/2020	EPI_ISL_499902	Liverpool Clinical Laboratories	COVID-19 Genomics UK (COG-UK) Consortium	Sam Haldenby et al
England/LIVE-A48AC/2020	EPI_ISL_499929	Liverpool Clinical Laboratories	COVID-19 Genomics UK (COG-UK) Consortium	Sam Haldenby et al
England/LIVE-A48BB/2020	EPI_ISL_500051	Liverpool Clinical Laboratories	COVID-19 Genomics UK (COG-UK) Consortium	Sam Haldenby et al
England/LIVE-A48CA/2020	EPI_ISL_500052	Liverpool Clinical Laboratories	COVID-19 Genomics UK (COG-UK) Consortium	Sam Haldenby et al
England/LIVE-A48D9/2020	EPI_ISL_499824	Liverpool Clinical Laboratories	COVID-19 Genomics UK (COG-UK) Consortium	Sam Haldenby et al
England/LIVE-A48E8/2020	EPI_ISL_500053	Liverpool Clinical Laboratories	COVID-19 Genomics UK (COG-UK) Consortium	Sam Haldenby et al
England/LIVE-A48F7/2020	EPI_ISL_500054	Liverpool Clinical Laboratories	COVID-19 Genomics UK (COG-UK) Consortium	Sam Haldenby et al
England/LIVE-A4903/2020	EPI_ISL_499859	Liverpool Clinical Laboratories	COVID-19 Genomics UK (COG-UK) Consortium	Sam Haldenby et al
England/LIVE-A4912/2020	EPI_ISL_500055	Liverpool Clinical Laboratories	COVID-19 Genomics UK (COG-UK) Consortium	Sam Haldenby et al
England/LIVE-A4921/2020	EPI_ISL_499889	Liverpool Clinical Laboratories	COVID-19 Genomics UK (COG-UK) Consortium	Sam Haldenby et al
England/LIVE-A495E/2020	EPI_ISL_500056	Liverpool Clinical Laboratories	COVID-19 Genomics UK (COG-UK) Consortium	Sam Haldenby et al
England/LIVE-A496D/2020	EPI_ISL_500057	Liverpool Clinical Laboratories	COVID-19 Genomics UK (COG-UK) Consortium	Sam Haldenby et al
England/LIVE-A497C/2020	EPI_ISL_499878	Liverpool Clinical Laboratories	COVID-19 Genomics UK (COG-UK) Consortium	Sam Haldenby et al
England/LIVE-A498B/2020	EPI_ISL_500058	Liverpool Clinical Laboratories	COVID-19 Genomics UK (COG-UK) Consortium	Sam Haldenby et al
England/LIVE-A49A9/2020	EPI_ISL_500059	Liverpool Clinical Laboratories	COVID-19 Genomics UK (COG-UK) Consortium	Sam Haldenby et al
England/LIVE-A49C7/2020	EPI_ISL_499879	Liverpool Clinical Laboratories	COVID-19 Genomics UK (COG-UK) Consortium	Sam Haldenby et al
England/LIVE-A49D6/2020	EPI_ISL_499846	Liverpool Clinical Laboratories	COVID-19 Genomics UK (COG-UK) Consortium	Sam Haldenby et al
England/LIVE-A49E5/2020	EPI_ISL_500060	Liverpool Clinical Laboratories	COVID-19 Genomics UK (COG-UK) Consortium	Sam Haldenby et al
England/LIVE-A49F4/2020	EPI_ISL_500061	Liverpool Clinical Laboratories	COVID-19 Genomics UK (COG-UK) Consortium	Sam Haldenby et al
England/LIVE-A4A1F/2020	EPI_ISL_500062	Liverpool Clinical Laboratories	COVID-19 Genomics UK (COG-UK) Consortium	Sam Haldenby et al
England/LIVE-A4A2E/2020	EPI_ISL_500063	Liverpool Clinical Laboratories	COVID-19 Genomics UK (COG-UK) Consortium	Sam Haldenby et al
England/LIVE-A4A3D/2020	EPI_ISL_499812	Liverpool Clinical Laboratories	COVID-19 Genomics UK (COG-UK) Consortium	Sam Haldenby et al
England/LIVE-A4A5B/2020	EPI_ISL_499849	Liverpool Clinical Laboratories	COVID-19 Genomics UK (COG-UK) Consortium	Sam Haldenby et al
England/LIVE-A4A6A/2020	EPI_ISL_500064	Liverpool Clinical Laboratories	COVID-19 Genomics UK (COG-UK) Consortium	Sam Haldenby et al
England/LIVE-A4A79/2020	EPI_ISL_500065	Liverpool Clinical Laboratories	COVID-19 Genomics UK (COG-UK) Consortium	Sam Haldenby et al
England/LIVE-A4A88/2020	EPI_ISL_500066	Liverpool Clinical Laboratories	COVID-19 Genomics UK (COG-UK) Consortium	Sam Haldenby et al
England/LIVE-A4A97/2020	EPI_ISL_500067	Liverpool Clinical Laboratories	COVID-19 Genomics UK (COG-UK) Consortium	Sam Haldenby et al
England/LIVE-A4AA6/2020	EPI_ISL_499813	Liverpool Clinical Laboratories	COVID-19 Genomics UK (COG-UK) Consortium	Sam Haldenby et al
England/LIVE-A4AB5/2020	EPI_ISL_500068	Liverpool Clinical Laboratories	COVID-19 Genomics UK (COG-UK) Consortium	Sam Haldenby et al
England/LIVE-A4AC4/2020	EPI_ISL_500069	Liverpool Clinical Laboratories	COVID-19 Genomics UK (COG-UK) Consortium	Sam Haldenby et al
England/LIVE-A4AD3/2020	EPI_ISL_500070	Liverpool Clinical Laboratories	COVID-19 Genomics UK (COG-UK) Consortium	Sam Haldenby et al
England/LIVE-A4AE2/2020	EPI_ISL_500071	Liverpool Clinical Laboratories	COVID-19 Genomics UK (COG-UK) Consortium	Sam Haldenby et al
England/LIVE-A4AF1/2020	EPI_ISL_499814	Liverpool Clinical Laboratories	COVID-19 Genomics UK (COG-UK) Consortium	Sam Haldenby et al
England/LIVE-A4B0D/2020	EPI_ISL_500072	Liverpool Clinical Laboratories	COVID-19 Genomics UK (COG-UK) Consortium	Sam Haldenby et al
England/LIVE-A4B1C/2020	EPI_ISL_499815	Liverpool Clinical Laboratories	COVID-19 Genomics UK (COG-UK) Consortium	Sam Haldenby et al
England/LIVE-A4B2B/2020	EPI_ISL_500073	Liverpool Clinical Laboratories	COVID-19 Genomics UK (COG-UK) Consortium	Sam Haldenby et al
England/LIVE-A4B3A/2020	EPI_ISL_499907	Liverpool Clinical Laboratories	COVID-19 Genomics UK (COG-UK) Consortium	Sam Haldenby et al
England/LIVE-A4B49/2020	EPI_ISL_500074	Liverpool Clinical Laboratories	COVID-19 Genomics UK (COG-UK) Consortium	Sam Haldenby et al
England/LIVE-A4B67/2020	EPI_ISL_499942	Liverpool Clinical Laboratories	COVID-19 Genomics UK (COG-UK) Consortium	Sam Haldenby et al
England/LIVE-A4B76/2020	EPI_ISL_500075	Liverpool Clinical Laboratories	COVID-19 Genomics UK (COG-UK) Consortium	Sam Haldenby et al
England/LIVE-A4B94/2020	EPI_ISL_499844	Liverpool Clinical Laboratories	COVID-19 Genomics UK (COG-UK) Consortium	Sam Haldenby et al
England/LIVE-A4BC1/2020	EPI_ISL_500076	Liverpool Clinical Laboratories	COVID-19 Genomics UK (COG-UK) Consortium	Sam Haldenby et al
England/LIVE-A4BD0/2020	EPI_ISL_499857	Liverpool Clinical Laboratories	COVID-19 Genomics UK (COG-UK) Consortium	Sam Haldenby et al
England/LIVE-A4BEF/2020	EPI_ISL_500077	Liverpool Clinical Laboratories	COVID-19 Genomics UK (COG-UK) Consortium	Sam Haldenby et al
England/LIVE-A4BFE/2020	EPI_ISL_499876	Liverpool Clinical Laboratories	COVID-19 Genomics UK (COG-UK) Consortium	Sam Haldenby et al
England/LIVE-A4C19/2020	EPI_ISL_500078	Liverpool Clinical Laboratories	COVID-19 Genomics UK (COG-UK) Consortium	Sam Haldenby et al
England/LIVE-A4C46/2020	EPI_ISL_499816	Liverpool Clinical Laboratories	COVID-19 Genomics UK (COG-UK) Consortium	Sam Haldenby et al
England/LIVE-A4C55/2020	EPI_ISL_500079	Liverpool Clinical Laboratories	COVID-19 Genomics UK (COG-UK) Consortium	Sam Haldenby et al
England/LIVE-A4C64/2020	EPI_ISL_499896	Liverpool Clinical Laboratories	COVID-19 Genomics UK (COG-UK) Consortium	Sam Haldenby et al
England/LIVE-A4C73/2020	EPI_ISL_500080	Liverpool Clinical Laboratories	COVID-19 Genomics UK (COG-UK) Consortium	Sam Haldenby et al
England/LIVE-A4C91/2020	EPI_ISL_499959	Liverpool Clinical Laboratories	COVID-19 Genomics UK (COG-UK) Consortium	Sam Haldenby et al
England/LIVE-A4CA0/2020	EPI_ISL_500081	Liverpool Clinical Laboratories	COVID-19 Genomics UK (COG-UK) Consortium	Sam Haldenby et al
England/LIVE-A4CBF/2020	EPI_ISL_499817	Liverpool Clinical Laboratories	COVID-19 Genomics UK (COG-UK) Consortium	Sam Haldenby et al
England/LIVE-A4CCE/2020	EPI_ISL_500082	Liverpool Clinical Laboratories	COVID-19 Genomics UK (COG-UK) Consortium	Sam Haldenby et al
England/LIVE-A4CDD/2020	EPI_ISL_500083	Liverpool Clinical Laboratories	COVID-19 Genomics UK (COG-UK) Consortium	Sam Haldenby et al
England/LIVE-A4CEC/2020	EPI_ISL_499952	Liverpool Clinical Laboratories	COVID-19 Genomics UK (COG-UK) Consortium	Sam Haldenby et al
England/LIVE-A4CFB/2020	EPI_ISL_499935	Liverpool Clinical Laboratories	COVID-19 Genomics UK (COG-UK) Consortium	Sam Haldenby et al
England/LIVE-A4D07/2020	EPI_ISL_499860	Liverpool Clinical Laboratories	COVID-19 Genomics UK (COG-UK) Consortium	Sam Haldenby et al
England/LIVE-A4D16/2020	EPI_ISL_500084	Liverpool Clinical Laboratories	COVID-19 Genomics UK (COG-UK) Consortium	Sam Haldenby et al
England/LIVE-A4D43/2020	EPI_ISL_499834	Liverpool Clinical Laboratories	COVID-19 Genomics UK (COG-UK) Consortium	Sam Haldenby et al
England/LIVE-A4D52/2020	EPI_ISL_500085	Liverpool Clinical Laboratories	COVID-19 Genomics UK (COG-UK) Consortium	Sam Haldenby et al
England/LIVE-A4D70/2020	EPI_ISL_500086	Liverpool Clinical Laboratories	COVID-19 Genomics UK (COG-UK) Consortium	Sam Haldenby et al
England/LIVE-A4D8F/2020	EPI_ISL_500087	Liverpool Clinical Laboratories	COVID-19 Genomics UK (COG-UK) Consortium	Sam Haldenby et al
England/LIVE-A4D9E/2020	EPI_ISL_499836	Liverpool Clinical Laboratories	COVID-19 Genomics UK (COG-UK) Consortium	Sam Haldenby et al
England/LIVE-A4DAD/2020	EPI_ISL_500088	Liverpool Clinical Laboratories	COVID-19 Genomics UK (COG-UK) Consortium	Sam Haldenby et al
England/LIVE-A4DDA/2020	EPI_ISL_500089	Liverpool Clinical Laboratories	COVID-19 Genomics UK (COG-UK) Consortium	Sam Haldenby et al
England/LIVE-A4DE9/2020	EPI_ISL_500090	Liverpool Clinical Laboratories	COVID-19 Genomics UK (COG-UK) Consortium	Sam Haldenby et al
England/LIVE-A4DF8/2020	EPI_ISL_499833	Liverpool Clinical Laboratories	COVID-19 Genomics UK (COG-UK) Consortium	Sam Haldenby et al
England/LIVE-A4E04/2020	EPI_ISL_500091	Liverpool Clinical Laboratories	COVID-19 Genomics UK (COG-UK) Consortium	Sam Haldenby et al
England/LIVE-A4E13/2020	EPI_ISL_500092	Liverpool Clinical Laboratories	COVID-19 Genomics UK (COG-UK) Consortium	Sam Haldenby et al
England/LIVE-A4E22/2020	EPI_ISL_499871	Liverpool Clinical Laboratories	COVID-19 Genomics UK (COG-UK) Consortium	Sam Haldenby et al
England/LIVE-A4E31/2020	EPI_ISL_499958	Liverpool Clinical Laboratories	COVID-19 Genomics UK (COG-UK) Consortium	Sam Haldenby et al
England/LIVE-A4E6E/2020	EPI_ISL_499923	Liverpool Clinical Laboratories	COVID-19 Genomics UK (COG-UK) Consortium	Sam Haldenby et al
England/LIVE-A4E7D/2020	EPI_ISL_500093	Liverpool Clinical Laboratories	COVID-19 Genomics UK (COG-UK) Consortium	Sam Haldenby et al
England/LIVE-A4E8C/2020	EPI_ISL_500094	Liverpool Clinical Laboratories	COVID-19 Genomics UK (COG-UK) Consortium	Sam Haldenby et al
England/LIVE-A4E9B/2020	EPI_ISL_499916	Liverpool Clinical Laboratories	COVID-19 Genomics UK (COG-UK) Consortium	Sam Haldenby et al
England/LIVE-A4EAA/2020	EPI_ISL_499936	Liverpool Clinical Laboratories	COVID-19 Genomics UK (COG-UK) Consortium	Sam Haldenby et al
England/LIVE-A4EC8/2020	EPI_ISL_500095	Liverpool Clinical Laboratories	COVID-19 Genomics UK (COG-UK) Consortium	Sam Haldenby et al
England/LIVE-A4F01/2020	EPI_ISL_500096	Liverpool Clinical Laboratories	COVID-19 Genomics UK (COG-UK) Consortium	Sam Haldenby et al
England/LIVE-A4F10/2020	EPI_ISL_500097	Liverpool Clinical Laboratories	COVID-19 Genomics UK (COG-UK) Consortium	Sam Haldenby et al
England/LIVE-A4F2F/2020	EPI_ISL_499964	Liverpool Clinical Laboratories	COVID-19 Genomics UK (COG-UK) Consortium	Sam Haldenby et al
England/LIVE-A4F3E/2020	EPI_ISL_499818	Liverpool Clinical Laboratories	COVID-19 Genomics UK (COG-UK) Consortium	Sam Haldenby et al
England/LIVE-A4F4D/2020	EPI_ISL_499909	Liverpool Clinical Laboratories	COVID-19 Genomics UK (COG-UK) Consortium	Sam Haldenby et al
England/LIVE-A4F5C/2020	EPI_ISL_500098	Liverpool Clinical Laboratories	COVID-19 Genomics UK (COG-UK) Consortium	Sam Haldenby et al
England/LIVE-A4F89/2020	EPI_ISL_499843	Liverpool Clinical Laboratories	COVID-19 Genomics UK (COG-UK) Consortium	Sam Haldenby et al
England/LIVE-A4F98/2020	EPI_ISL_499945	Liverpool Clinical Laboratories	COVID-19 Genomics UK (COG-UK) Consortium	Sam Haldenby et al
England/LIVE-A4FA7/2020	EPI_ISL_499941	Liverpool Clinical Laboratories	COVID-19 Genomics UK (COG-UK) Consortium	Sam Haldenby et al
England/LIVE-A4FB6/2020	EPI_ISL_500099	Liverpool Clinical Laboratories	COVID-19 Genomics UK (COG-UK) Consortium	Sam Haldenby et al
England/LIVE-A4FC5/2020	EPI_ISL_500100	Liverpool Clinical Laboratories	COVID-19 Genomics UK (COG-UK) Consortium	Sam Haldenby et al
England/LIVE-A4FD4/2020	EPI_ISL_499842	Liverpool Clinical Laboratories	COVID-19 Genomics UK (COG-UK) Consortium	Sam Haldenby et al
England/LIVE-A4FE3/2020	EPI_ISL_499837	Liverpool Clinical Laboratories	COVID-19 Genomics UK (COG-UK) Consortium	Sam Haldenby et al
England/LIVE-A502B/2020	EPI_ISL_499943	Liverpool Clinical Laboratories	COVID-19 Genomics UK (COG-UK) Consortium	Sam Haldenby et al
England/LIVE-A503A/2020	EPI_ISL_499825	Liverpool Clinical Laboratories	COVID-19 Genomics UK (COG-UK) Consortium	Sam Haldenby et al
England/LIVE-A5049/2020	EPI_ISL_499827	Liverpool Clinical Laboratories	COVID-19 Genomics UK (COG-UK) Consortium	Sam Haldenby et al
England/LIVE-A5058/2020	EPI_ISL_500101	Liverpool Clinical Laboratories	COVID-19 Genomics UK (COG-UK) Consortium	Sam Haldenby et al
England/LIVE-A5067/2020	EPI_ISL_500102	Liverpool Clinical Laboratories	COVID-19 Genomics UK (COG-UK) Consortium	Sam Haldenby et al
England/LIVE-A5076/2020	EPI_ISL_500103	Liverpool Clinical Laboratories	COVID-19 Genomics UK (COG-UK) Consortium	Sam Haldenby et al
England/LIVE-A5085/2020	EPI_ISL_499953	Liverpool Clinical Laboratories	COVID-19 Genomics UK (COG-UK) Consortium	Sam Haldenby et al
England/LIVE-A50B2/2020	EPI_ISL_500104	Liverpool Clinical Laboratories	COVID-19 Genomics UK (COG-UK) Consortium	Sam Haldenby et al
England/LIVE-A50C1/2020	EPI_ISL_500105	Liverpool Clinical Laboratories	COVID-19 Genomics UK (COG-UK) Consortium	Sam Haldenby et al
England/LIVE-A50D0/2020	EPI_ISL_500106	Liverpool Clinical Laboratories	COVID-19 Genomics UK (COG-UK) Consortium	Sam Haldenby et al
England/LIVE-A50EF/2020	EPI_ISL_499885	Liverpool Clinical Laboratories	COVID-19 Genomics UK (COG-UK) Consortium	Sam Haldenby et al
England/LIVE-A50FE/2020	EPI_ISL_500107	Liverpool Clinical Laboratories	COVID-19 Genomics UK (COG-UK) Consortium	Sam Haldenby et al
England/LIVE-A510A/2020	EPI_ISL_500108	Liverpool Clinical Laboratories	COVID-19 Genomics UK (COG-UK) Consortium	Sam Haldenby et al
England/LIVE-A5155/2020	EPI_ISL_500109	Liverpool Clinical Laboratories	COVID-19 Genomics UK (COG-UK) Consortium	Sam Haldenby et al
England/LIVE-A5164/2020	EPI_ISL_499963	Liverpool Clinical Laboratories	COVID-19 Genomics UK (COG-UK) Consortium	Sam Haldenby et al
England/LIVE-A5173/2020	EPI_ISL_499893	Liverpool Clinical Laboratories	COVID-19 Genomics UK (COG-UK) Consortium	Sam Haldenby et al
England/LIVE-A5182/2020	EPI_ISL_499955	Liverpool Clinical Laboratories	COVID-19 Genomics UK (COG-UK) Consortium	Sam Haldenby et al
England/LIVE-A5191/2020	EPI_ISL_500110	Liverpool Clinical Laboratories	COVID-19 Genomics UK (COG-UK) Consortium	Sam Haldenby et al
England/LIVE-A51CE/2020	EPI_ISL_499877	Liverpool Clinical Laboratories	COVID-19 Genomics UK (COG-UK) Consortium	Sam Haldenby et al
England/LIVE-A51DD/2020	EPI_ISL_499900	Liverpool Clinical Laboratories	COVID-19 Genomics UK (COG-UK) Consortium	Sam Haldenby et al
England/LIVE-A51EC/2020	EPI_ISL_499865	Liverpool Clinical Laboratories	COVID-19 Genomics UK (COG-UK) Consortium	Sam Haldenby et al
England/LIVE-A51FB/2020	EPI_ISL_500111	Liverpool Clinical Laboratories	COVID-19 Genomics UK (COG-UK) Consortium	Sam Haldenby et al
England/LIVE-A5207/2020	EPI_ISL_500112	Liverpool Clinical Laboratories	COVID-19 Genomics UK (COG-UK) Consortium	Sam Haldenby et al
England/LIVE-A5216/2020	EPI_ISL_499949	Liverpool Clinical Laboratories	COVID-19 Genomics UK (COG-UK) Consortium	Sam Haldenby et al
England/LIVE-A5225/2020	EPI_ISL_499901	Liverpool Clinical Laboratories	COVID-19 Genomics UK (COG-UK) Consortium	Sam Haldenby et al
England/LIVE-A5252/2020	EPI_ISL_500113	Liverpool Clinical Laboratories	COVID-19 Genomics UK (COG-UK) Consortium	Sam Haldenby et al
England/LIVE-A53C8/2020	EPI_ISL_500114	Liverpool Clinical Laboratories	COVID-19 Genomics UK (COG-UK) Consortium	Sam Haldenby et al
England/LIVE-A53D7/2020	EPI_ISL_500115	Liverpool Clinical Laboratories	COVID-19 Genomics UK (COG-UK) Consortium	Sam Haldenby et al
England/LIVE-A5401/2020	EPI_ISL_499819	Liverpool Clinical Laboratories	COVID-19 Genomics UK (COG-UK) Consortium	Sam Haldenby et al
England/LIVE-A542F/2020	EPI_ISL_499928	Liverpool Clinical Laboratories	COVID-19 Genomics UK (COG-UK) Consortium	Sam Haldenby et al
England/LIVE-A543E/2020	EPI_ISL_499898	Liverpool Clinical Laboratories	COVID-19 Genomics UK (COG-UK) Consortium	Sam Haldenby et al
England/LIVE-A545C/2020	EPI_ISL_500116	Liverpool Clinical Laboratories	COVID-19 Genomics UK (COG-UK) Consortium	Sam Haldenby et al
England/LIVE-A546B/2020	EPI_ISL_500117	Liverpool Clinical Laboratories	COVID-19 Genomics UK (COG-UK) Consortium	Sam Haldenby et al
England/LIVE-A547A/2020	EPI_ISL_499841	Liverpool Clinical Laboratories	COVID-19 Genomics UK (COG-UK) Consortium	Sam Haldenby et al
England/LIVE-A5489/2020	EPI_ISL_500118	Liverpool Clinical Laboratories	COVID-19 Genomics UK (COG-UK) Consortium	Sam Haldenby et al
England/LIVE-A5498/2020	EPI_ISL_500119	Liverpool Clinical Laboratories	COVID-19 Genomics UK (COG-UK) Consortium	Sam Haldenby et al
England/LIVE-A54A7/2020	EPI_ISL_500120	Liverpool Clinical Laboratories	COVID-19 Genomics UK (COG-UK) Consortium	Sam Haldenby et al
England/LIVE-A54B6/2020	EPI_ISL_499961	Liverpool Clinical Laboratories	COVID-19 Genomics UK (COG-UK) Consortium	Sam Haldenby et al
England/LIVE-A54C5/2020	EPI_ISL_500121	Liverpool Clinical Laboratories	COVID-19 Genomics UK (COG-UK) Consortium	Sam Haldenby et al
England/LIVE-A54D4/2020	EPI_ISL_500122	Liverpool Clinical Laboratories	COVID-19 Genomics UK (COG-UK) Consortium	Sam Haldenby et al
England/LIVE-A54E3/2020	EPI_ISL_499937	Liverpool Clinical Laboratories	COVID-19 Genomics UK (COG-UK) Consortium	Sam Haldenby et al
England/LIVE-A54F2/2020	EPI_ISL_500123	Liverpool Clinical Laboratories	COVID-19 Genomics UK (COG-UK) Consortium	Sam Haldenby et al
England/LIVE-A550E/2020	EPI_ISL_499883	Liverpool Clinical Laboratories	COVID-19 Genomics UK (COG-UK) Consortium	Sam Haldenby et al
England/LIVE-A551D/2020	EPI_ISL_499924	Liverpool Clinical Laboratories	COVID-19 Genomics UK (COG-UK) Consortium	Sam Haldenby et al
England/LIVE-A552C/2020	EPI_ISL_499820	Liverpool Clinical Laboratories	COVID-19 Genomics UK (COG-UK) Consortium	Sam Haldenby et al
England/LIVE-A554A/2020	EPI_ISL_500124	Liverpool Clinical Laboratories	COVID-19 Genomics UK (COG-UK) Consortium	Sam Haldenby et al
England/LIVE-A5559/2020	EPI_ISL_500125	Liverpool Clinical Laboratories	COVID-19 Genomics UK (COG-UK) Consortium	Sam Haldenby et al
England/LIVE-A5568/2020	EPI_ISL_500126	Liverpool Clinical Laboratories	COVID-19 Genomics UK (COG-UK) Consortium	Sam Haldenby et al
England/LIVE-A5577/2020	EPI_ISL_499920	Liverpool Clinical Laboratories	COVID-19 Genomics UK (COG-UK) Consortium	Sam Haldenby et al
England/LIVE-A5586/2020	EPI_ISL_500127	Liverpool Clinical Laboratories	COVID-19 Genomics UK (COG-UK) Consortium	Sam Haldenby et al
England/LIVE-A5595/2020	EPI_ISL_499821	Liverpool Clinical Laboratories	COVID-19 Genomics UK (COG-UK) Consortium	Sam Haldenby et al
England/LIVE-A55A4/2020	EPI_ISL_500128	Liverpool Clinical Laboratories	COVID-19 Genomics UK (COG-UK) Consortium	Sam Haldenby et al
England/LIVE-A55B3/2020	EPI_ISL_500129	Liverpool Clinical Laboratories	COVID-19 Genomics UK (COG-UK) Consortium	Sam Haldenby et al
England/LIVE-A55C2/2020	EPI_ISL_500130	Liverpool Clinical Laboratories	COVID-19 Genomics UK (COG-UK) Consortium	Sam Haldenby et al
England/LIVE-A55D1/2020	EPI_ISL_500131	Liverpool Clinical Laboratories	COVID-19 Genomics UK (COG-UK) Consortium	Sam Haldenby et al
England/LIVE-A55E0/2020	EPI_ISL_499822	Liverpool Clinical Laboratories	COVID-19 Genomics UK (COG-UK) Consortium	Sam Haldenby et al
England/LIVE-A55FF/2020	EPI_ISL_500132	Liverpool Clinical Laboratories	COVID-19 Genomics UK (COG-UK) Consortium	Sam Haldenby et al
England/LIVE-A560B/2020	EPI_ISL_499930	Liverpool Clinical Laboratories	COVID-19 Genomics UK (COG-UK) Consortium	Sam Haldenby et al
England/LIVE-A561A/2020	EPI_ISL_500133	Liverpool Clinical Laboratories	COVID-19 Genomics UK (COG-UK) Consortium	Sam Haldenby et al
England/LIVE-A5629/2020	EPI_ISL_500134	Liverpool Clinical Laboratories	COVID-19 Genomics UK (COG-UK) Consortium	Sam Haldenby et al
England/LIVE-A5647/2020	EPI_ISL_500135	Liverpool Clinical Laboratories	COVID-19 Genomics UK (COG-UK) Consortium	Sam Haldenby et al
England/LIVE-A5665/2020	EPI_ISL_499957	Liverpool Clinical Laboratories	COVID-19 Genomics UK (COG-UK) Consortium	Sam Haldenby et al
England/LIVE-A5674/2020	EPI_ISL_500136	Liverpool Clinical Laboratories	COVID-19 Genomics UK (COG-UK) Consortium	Sam Haldenby et al
England/LIVE-A5683/2020	EPI_ISL_500137	Liverpool Clinical Laboratories	COVID-19 Genomics UK (COG-UK) Consortium	Sam Haldenby et al
England/LIVE-A5692/2020	EPI_ISL_500138	Liverpool Clinical Laboratories	COVID-19 Genomics UK (COG-UK) Consortium	Sam Haldenby et al
England/LIVE-A56A1/2020	EPI_ISL_499967	Liverpool Clinical Laboratories	COVID-19 Genomics UK (COG-UK) Consortium	Sam Haldenby et al
England/LIVE-A56B0/2020	EPI_ISL_500139	Liverpool Clinical Laboratories	COVID-19 Genomics UK (COG-UK) Consortium	Sam Haldenby et al
England/LIVE-A56CF/2020	EPI_ISL_500140	Liverpool Clinical Laboratories	COVID-19 Genomics UK (COG-UK) Consortium	Sam Haldenby et al
England/LIVE-A56DE/2020	EPI_ISL_500141	Liverpool Clinical Laboratories	COVID-19 Genomics UK (COG-UK) Consortium	Sam Haldenby et al
England/LIVE-A56ED/2020	EPI_ISL_500142	Liverpool Clinical Laboratories	COVID-19 Genomics UK (COG-UK) Consortium	Sam Haldenby et al
England/LIVE-A56FC/2020	EPI_ISL_499823	Liverpool Clinical Laboratories	COVID-19 Genomics UK (COG-UK) Consortium	Sam Haldenby et al
England/LIVE-A5708/2020	EPI_ISL_500143	Liverpool Clinical Laboratories	COVID-19 Genomics UK (COG-UK) Consortium	Sam Haldenby et al
England/LIVE-A5717/2020	EPI_ISL_500144	Liverpool Clinical Laboratories	COVID-19 Genomics UK (COG-UK) Consortium	Sam Haldenby et al
England/LIVE-A5726/2020	EPI_ISL_500145	Liverpool Clinical Laboratories	COVID-19 Genomics UK (COG-UK) Consortium	Sam Haldenby et al
England/LIVE-A5735/2020	EPI_ISL_500146	Liverpool Clinical Laboratories	COVID-19 Genomics UK (COG-UK) Consortium	Sam Haldenby et al
England/LIVE-A5753/2020	EPI_ISL_499850	Liverpool Clinical Laboratories	COVID-19 Genomics UK (COG-UK) Consortium	Sam Haldenby et al
England/LIVE-A5762/2020	EPI_ISL_500147	Liverpool Clinical Laboratories	COVID-19 Genomics UK (COG-UK) Consortium	Sam Haldenby et al
England/LIVE-A5780/2020	EPI_ISL_500148	Liverpool Clinical Laboratories	COVID-19 Genomics UK (COG-UK) Consortium	Sam Haldenby et al
England/LIVE-A579F/2020	EPI_ISL_500149	Liverpool Clinical Laboratories	COVID-19 Genomics UK (COG-UK) Consortium	Sam Haldenby et al
England/LIVE-A57AE/2020	EPI_ISL_500150	Liverpool Clinical Laboratories	COVID-19 Genomics UK (COG-UK) Consortium	Sam Haldenby et al
England/LIVE-A57BD/2020	EPI_ISL_500151	Liverpool Clinical Laboratories	COVID-19 Genomics UK (COG-UK) Consortium	Sam Haldenby et al
England/LIVE-A57CC/2020	EPI_ISL_499866	Liverpool Clinical Laboratories	COVID-19 Genomics UK (COG-UK) Consortium	Sam Haldenby et al
England/LIVE-A57DB/2020	EPI_ISL_500152	Liverpool Clinical Laboratories	COVID-19 Genomics UK (COG-UK) Consortium	Sam Haldenby et al
England/LIVE-A57EA/2020	EPI_ISL_500153	Liverpool Clinical Laboratories	COVID-19 Genomics UK (COG-UK) Consortium	Sam Haldenby et al
England/LIVE-A57F9/2020	EPI_ISL_500154	Liverpool Clinical Laboratories	COVID-19 Genomics UK (COG-UK) Consortium	Sam Haldenby et al
England/LIVE-A5814/2020	EPI_ISL_500155	Liverpool Clinical Laboratories	COVID-19 Genomics UK (COG-UK) Consortium	Sam Haldenby et al
England/LIVE-A5823/2020	EPI_ISL_499926	Liverpool Clinical Laboratories	COVID-19 Genomics UK (COG-UK) Consortium	Sam Haldenby et al
England/LIVE-A5832/2020	EPI_ISL_500156	Liverpool Clinical Laboratories	COVID-19 Genomics UK (COG-UK) Consortium	Sam Haldenby et al
England/LIVE-A5841/2020	EPI_ISL_499640	Liverpool Clinical Laboratories	COVID-19 Genomics UK (COG-UK) Consortium	Sam Haldenby et al
England/LIVE-A5850/2020	EPI_ISL_499534	Liverpool Clinical Laboratories	COVID-19 Genomics UK (COG-UK) Consortium	Sam Haldenby et al
England/LIVE-A586F/2020	EPI_ISL_499461	Liverpool Clinical Laboratories	COVID-19 Genomics UK (COG-UK) Consortium	Sam Haldenby et al
England/LIVE-A587E/2020	EPI_ISL_499641	Liverpool Clinical Laboratories	COVID-19 Genomics UK (COG-UK) Consortium	Sam Haldenby et al
England/LIVE-A588D/2020	EPI_ISL_499517	Liverpool Clinical Laboratories	COVID-19 Genomics UK (COG-UK) Consortium	Sam Haldenby et al
England/LIVE-A58AB/2020	EPI_ISL_499612	Liverpool Clinical Laboratories	COVID-19 Genomics UK (COG-UK) Consortium	Sam Haldenby et al
England/LIVE-A58BA/2020	EPI_ISL_499642	Liverpool Clinical Laboratories	COVID-19 Genomics UK (COG-UK) Consortium	Sam Haldenby et al
England/LIVE-A58C9/2020	EPI_ISL_499643	Liverpool Clinical Laboratories	COVID-19 Genomics UK (COG-UK) Consortium	Sam Haldenby et al
England/LIVE-A58D8/2020	EPI_ISL_499644	Liverpool Clinical Laboratories	COVID-19 Genomics UK (COG-UK) Consortium	Sam Haldenby et al
England/LIVE-A58E7/2020	EPI_ISL_499645	Liverpool Clinical Laboratories	COVID-19 Genomics UK (COG-UK) Consortium	Sam Haldenby et al
England/LIVE-A58F6/2020	EPI_ISL_499646	Liverpool Clinical Laboratories	COVID-19 Genomics UK (COG-UK) Consortium	Sam Haldenby et al
England/LIVE-A5902/2020	EPI_ISL_499462	Liverpool Clinical Laboratories	COVID-19 Genomics UK (COG-UK) Consortium	Sam Haldenby et al
England/LIVE-A5911/2020	EPI_ISL_499647	Liverpool Clinical Laboratories	COVID-19 Genomics UK (COG-UK) Consortium	Sam Haldenby et al
England/LIVE-A5920/2020	EPI_ISL_499648	Liverpool Clinical Laboratories	COVID-19 Genomics UK (COG-UK) Consortium	Sam Haldenby et al
England/LIVE-A593F/2020	EPI_ISL_499649	Liverpool Clinical Laboratories	COVID-19 Genomics UK (COG-UK) Consortium	Sam Haldenby et al
England/LIVE-A594E/2020	EPI_ISL_499522	Liverpool Clinical Laboratories	COVID-19 Genomics UK (COG-UK) Consortium	Sam Haldenby et al
England/LIVE-A595D/2020	EPI_ISL_499532	Liverpool Clinical Laboratories	COVID-19 Genomics UK (COG-UK) Consortium	Sam Haldenby et al
England/LIVE-A596C/2020	EPI_ISL_499486	Liverpool Clinical Laboratories	COVID-19 Genomics UK (COG-UK) Consortium	Sam Haldenby et al
England/LIVE-A598A/2020	EPI_ISL_499650	Liverpool Clinical Laboratories	COVID-19 Genomics UK (COG-UK) Consortium	Sam Haldenby et al
England/LIVE-A5999/2020	EPI_ISL_499636	Liverpool Clinical Laboratories	COVID-19 Genomics UK (COG-UK) Consortium	Sam Haldenby et al
England/LIVE-A59A8/2020	EPI_ISL_499651	Liverpool Clinical Laboratories	COVID-19 Genomics UK (COG-UK) Consortium	Sam Haldenby et al
England/LIVE-A59B7/2020	EPI_ISL_499614	Liverpool Clinical Laboratories	COVID-19 Genomics UK (COG-UK) Consortium	Sam Haldenby et al
England/LIVE-A59C6/2020	EPI_ISL_499518	Liverpool Clinical Laboratories	COVID-19 Genomics UK (COG-UK) Consortium	Sam Haldenby et al
England/LIVE-A59D5/2020	EPI_ISL_499526	Liverpool Clinical Laboratories	COVID-19 Genomics UK (COG-UK) Consortium	Sam Haldenby et al
England/LIVE-A59E4/2020	EPI_ISL_499652	Liverpool Clinical Laboratories	COVID-19 Genomics UK (COG-UK) Consortium	Sam Haldenby et al
England/LIVE-A59F3/2020	EPI_ISL_499511	Liverpool Clinical Laboratories	COVID-19 Genomics UK (COG-UK) Consortium	Sam Haldenby et al
England/LIVE-A5A0F/2020	EPI_ISL_499566	Liverpool Clinical Laboratories	COVID-19 Genomics UK (COG-UK) Consortium	Sam Haldenby et al
England/LIVE-A5A1E/2020	EPI_ISL_499501	Liverpool Clinical Laboratories	COVID-19 Genomics UK (COG-UK) Consortium	Sam Haldenby et al
England/LIVE-A5A2D/2020	EPI_ISL_499611	Liverpool Clinical Laboratories	COVID-19 Genomics UK (COG-UK) Consortium	Sam Haldenby et al
England/LIVE-A5A3C/2020	EPI_ISL_499621	Liverpool Clinical Laboratories	COVID-19 Genomics UK (COG-UK) Consortium	Sam Haldenby et al
England/LIVE-A5A5A/2020	EPI_ISL_499653	Liverpool Clinical Laboratories	COVID-19 Genomics UK (COG-UK) Consortium	Sam Haldenby et al
England/LIVE-A5A69/2020	EPI_ISL_499475	Liverpool Clinical Laboratories	COVID-19 Genomics UK (COG-UK) Consortium	Sam Haldenby et al
England/LIVE-A5A78/2020	EPI_ISL_499654	Liverpool Clinical Laboratories	COVID-19 Genomics UK (COG-UK) Consortium	Sam Haldenby et al
England/LIVE-A5A87/2020	EPI_ISL_499537	Liverpool Clinical Laboratories	COVID-19 Genomics UK (COG-UK) Consortium	Sam Haldenby et al
England/LIVE-A5A96/2020	EPI_ISL_499655	Liverpool Clinical Laboratories	COVID-19 Genomics UK (COG-UK) Consortium	Sam Haldenby et al
England/LIVE-A5AA5/2020	EPI_ISL_499488	Liverpool Clinical Laboratories	COVID-19 Genomics UK (COG-UK) Consortium	Sam Haldenby et al
England/LIVE-A5AD2/2020	EPI_ISL_499483	Liverpool Clinical Laboratories	COVID-19 Genomics UK (COG-UK) Consortium	Sam Haldenby et al
England/LIVE-A5AE1/2020	EPI_ISL_499627	Liverpool Clinical Laboratories	COVID-19 Genomics UK (COG-UK) Consortium	Sam Haldenby et al
England/LIVE-A5B0C/2020	EPI_ISL_499489	Liverpool Clinical Laboratories	COVID-19 Genomics UK (COG-UK) Consortium	Sam Haldenby et al
England/LIVE-A5B2A/2020	EPI_ISL_499639	Liverpool Clinical Laboratories	COVID-19 Genomics UK (COG-UK) Consortium	Sam Haldenby et al
England/LIVE-A5B48/2020	EPI_ISL_499616	Liverpool Clinical Laboratories	COVID-19 Genomics UK (COG-UK) Consortium	Sam Haldenby et al
England/LIVE-A5B57/2020	EPI_ISL_499521	Liverpool Clinical Laboratories	COVID-19 Genomics UK (COG-UK) Consortium	Sam Haldenby et al
England/LIVE-A5B75/2020	EPI_ISL_499624	Liverpool Clinical Laboratories	COVID-19 Genomics UK (COG-UK) Consortium	Sam Haldenby et al
England/LIVE-A5B84/2020	EPI_ISL_499594	Liverpool Clinical Laboratories	COVID-19 Genomics UK (COG-UK) Consortium	Sam Haldenby et al
England/LIVE-A5B93/2020	EPI_ISL_499531	Liverpool Clinical Laboratories	COVID-19 Genomics UK (COG-UK) Consortium	Sam Haldenby et al
England/LIVE-A5BB1/2020	EPI_ISL_499476	Liverpool Clinical Laboratories	COVID-19 Genomics UK (COG-UK) Consortium	Sam Haldenby et al
England/LIVE-A5BC0/2020	EPI_ISL_499580	Liverpool Clinical Laboratories	COVID-19 Genomics UK (COG-UK) Consortium	Sam Haldenby et al
England/LIVE-A5BDF/2020	EPI_ISL_499575	Liverpool Clinical Laboratories	COVID-19 Genomics UK (COG-UK) Consortium	Sam Haldenby et al
England/LIVE-A5BEE/2020	EPI_ISL_499499	Liverpool Clinical Laboratories	COVID-19 Genomics UK (COG-UK) Consortium	Sam Haldenby et al
England/LIVE-A5BFD/2020	EPI_ISL_499608	Liverpool Clinical Laboratories	COVID-19 Genomics UK (COG-UK) Consortium	Sam Haldenby et al
England/LIVE-A5C09/2020	EPI_ISL_499544	Liverpool Clinical Laboratories	COVID-19 Genomics UK (COG-UK) Consortium	Sam Haldenby et al
England/LIVE-A5C18/2020	EPI_ISL_499617	Liverpool Clinical Laboratories	COVID-19 Genomics UK (COG-UK) Consortium	Sam Haldenby et al
England/LIVE-A5C27/2020	EPI_ISL_499540	Liverpool Clinical Laboratories	COVID-19 Genomics UK (COG-UK) Consortium	Sam Haldenby et al
England/LIVE-A5C36/2020	EPI_ISL_499613	Liverpool Clinical Laboratories	COVID-19 Genomics UK (COG-UK) Consortium	Sam Haldenby et al
England/LIVE-A5C54/2020	EPI_ISL_499573	Liverpool Clinical Laboratories	COVID-19 Genomics UK (COG-UK) Consortium	Sam Haldenby et al
England/LIVE-A5C63/2020	EPI_ISL_499656	Liverpool Clinical Laboratories	COVID-19 Genomics UK (COG-UK) Consortium	Sam Haldenby et al
England/LIVE-A5C72/2020	EPI_ISL_499463	Liverpool Clinical Laboratories	COVID-19 Genomics UK (COG-UK) Consortium	Sam Haldenby et al
England/LIVE-A5C81/2020	EPI_ISL_499583	Liverpool Clinical Laboratories	COVID-19 Genomics UK (COG-UK) Consortium	Sam Haldenby et al
England/LIVE-A5C90/2020	EPI_ISL_499657	Liverpool Clinical Laboratories	COVID-19 Genomics UK (COG-UK) Consortium	Sam Haldenby et al
England/LIVE-A5CAF/2020	EPI_ISL_499500	Liverpool Clinical Laboratories	COVID-19 Genomics UK (COG-UK) Consortium	Sam Haldenby et al
England/LIVE-A5CBE/2020	EPI_ISL_499481	Liverpool Clinical Laboratories	COVID-19 Genomics UK (COG-UK) Consortium	Sam Haldenby et al
England/LIVE-A5CCD/2020	EPI_ISL_499487	Liverpool Clinical Laboratories	COVID-19 Genomics UK (COG-UK) Consortium	Sam Haldenby et al
England/LIVE-A5CDC/2020	EPI_ISL_499514	Liverpool Clinical Laboratories	COVID-19 Genomics UK (COG-UK) Consortium	Sam Haldenby et al
England/LIVE-A5CEB/2020	EPI_ISL_499658	Liverpool Clinical Laboratories	COVID-19 Genomics UK (COG-UK) Consortium	Sam Haldenby et al
England/LIVE-A5CFA/2020	EPI_ISL_499473	Liverpool Clinical Laboratories	COVID-19 Genomics UK (COG-UK) Consortium	Sam Haldenby et al
England/LIVE-A5D06/2020	EPI_ISL_499464	Liverpool Clinical Laboratories	COVID-19 Genomics UK (COG-UK) Consortium	Sam Haldenby et al
England/LIVE-A5D15/2020	EPI_ISL_499574	Liverpool Clinical Laboratories	COVID-19 Genomics UK (COG-UK) Consortium	Sam Haldenby et al
England/LIVE-A5D24/2020	EPI_ISL_499659	Liverpool Clinical Laboratories	COVID-19 Genomics UK (COG-UK) Consortium	Sam Haldenby et al
England/LIVE-A5D33/2020	EPI_ISL_499660	Liverpool Clinical Laboratories	COVID-19 Genomics UK (COG-UK) Consortium	Sam Haldenby et al
England/LIVE-A5D42/2020	EPI_ISL_499633	Liverpool Clinical Laboratories	COVID-19 Genomics UK (COG-UK) Consortium	Sam Haldenby et al
England/LIVE-A5D51/2020	EPI_ISL_499571	Liverpool Clinical Laboratories	COVID-19 Genomics UK (COG-UK) Consortium	Sam Haldenby et al
England/LIVE-A5D60/2020	EPI_ISL_499533	Liverpool Clinical Laboratories	COVID-19 Genomics UK (COG-UK) Consortium	Sam Haldenby et al
England/LIVE-A5D7F/2020	EPI_ISL_499661	Liverpool Clinical Laboratories	COVID-19 Genomics UK (COG-UK) Consortium	Sam Haldenby et al
England/LIVE-A5D8E/2020	EPI_ISL_499605	Liverpool Clinical Laboratories	COVID-19 Genomics UK (COG-UK) Consortium	Sam Haldenby et al
England/LIVE-A5D9D/2020	EPI_ISL_499662	Liverpool Clinical Laboratories	COVID-19 Genomics UK (COG-UK) Consortium	Sam Haldenby et al
England/LIVE-A5DAC/2020	EPI_ISL_499600	Liverpool Clinical Laboratories	COVID-19 Genomics UK (COG-UK) Consortium	Sam Haldenby et al
England/LIVE-A5DCA/2020	EPI_ISL_499628	Liverpool Clinical Laboratories	COVID-19 Genomics UK (COG-UK) Consortium	Sam Haldenby et al
England/LIVE-A5DD9/2020	EPI_ISL_499582	Liverpool Clinical Laboratories	COVID-19 Genomics UK (COG-UK) Consortium	Sam Haldenby et al
England/LIVE-A5DE8/2020	EPI_ISL_499663	Liverpool Clinical Laboratories	COVID-19 Genomics UK (COG-UK) Consortium	Sam Haldenby et al
England/LIVE-A5DF7/2020	EPI_ISL_499524	Liverpool Clinical Laboratories	COVID-19 Genomics UK (COG-UK) Consortium	Sam Haldenby et al
England/LIVE-A5E03/2020	EPI_ISL_499625	Liverpool Clinical Laboratories	COVID-19 Genomics UK (COG-UK) Consortium	Sam Haldenby et al
England/LIVE-A5E12/2020	EPI_ISL_499530	Liverpool Clinical Laboratories	COVID-19 Genomics UK (COG-UK) Consortium	Sam Haldenby et al
England/LIVE-A5E21/2020	EPI_ISL_499629	Liverpool Clinical Laboratories	COVID-19 Genomics UK (COG-UK) Consortium	Sam Haldenby et al
England/LIVE-A5E4F/2020	EPI_ISL_499579	Liverpool Clinical Laboratories	COVID-19 Genomics UK (COG-UK) Consortium	Sam Haldenby et al
England/LIVE-A5E7C/2020	EPI_ISL_499512	Liverpool Clinical Laboratories	COVID-19 Genomics UK (COG-UK) Consortium	Sam Haldenby et al
England/LIVE-A5E8B/2020	EPI_ISL_499622	Liverpool Clinical Laboratories	COVID-19 Genomics UK (COG-UK) Consortium	Sam Haldenby et al
England/LIVE-A5E9A/2020	EPI_ISL_499630	Liverpool Clinical Laboratories	COVID-19 Genomics UK (COG-UK) Consortium	Sam Haldenby et al
England/LIVE-A5EA9/2020	EPI_ISL_499484	Liverpool Clinical Laboratories	COVID-19 Genomics UK (COG-UK) Consortium	Sam Haldenby et al
England/LIVE-A5EB8/2020	EPI_ISL_499664	Liverpool Clinical Laboratories	COVID-19 Genomics UK (COG-UK) Consortium	Sam Haldenby et al
England/LIVE-A5EC7/2020	EPI_ISL_499541	Liverpool Clinical Laboratories	COVID-19 Genomics UK (COG-UK) Consortium	Sam Haldenby et al
England/LIVE-A5ED6/2020	EPI_ISL_499665	Liverpool Clinical Laboratories	COVID-19 Genomics UK (COG-UK) Consortium	Sam Haldenby et al
England/LIVE-A5EE5/2020	EPI_ISL_499666	Liverpool Clinical Laboratories	COVID-19 Genomics UK (COG-UK) Consortium	Sam Haldenby et al
England/LIVE-A5F00/2020	EPI_ISL_499667	Liverpool Clinical Laboratories	COVID-19 Genomics UK (COG-UK) Consortium	Sam Haldenby et al
England/LIVE-A5F1F/2020	EPI_ISL_499668	Liverpool Clinical Laboratories	COVID-19 Genomics UK (COG-UK) Consortium	Sam Haldenby et al
England/LIVE-A5F2E/2020	EPI_ISL_499465	Liverpool Clinical Laboratories	COVID-19 Genomics UK (COG-UK) Consortium	Sam Haldenby et al
England/LIVE-A5F3D/2020	EPI_ISL_499578	Liverpool Clinical Laboratories	COVID-19 Genomics UK (COG-UK) Consortium	Sam Haldenby et al
England/LIVE-A5F4C/2020	EPI_ISL_499585	Liverpool Clinical Laboratories	COVID-19 Genomics UK (COG-UK) Consortium	Sam Haldenby et al
England/LIVE-A5F5B/2020	EPI_ISL_499497	Liverpool Clinical Laboratories	COVID-19 Genomics UK (COG-UK) Consortium	Sam Haldenby et al
England/LIVE-A5F6A/2020	EPI_ISL_499535	Liverpool Clinical Laboratories	COVID-19 Genomics UK (COG-UK) Consortium	Sam Haldenby et al
England/LIVE-A5F79/2020	EPI_ISL_499519	Liverpool Clinical Laboratories	COVID-19 Genomics UK (COG-UK) Consortium	Sam Haldenby et al
England/LIVE-A5F97/2020	EPI_ISL_499669	Liverpool Clinical Laboratories	COVID-19 Genomics UK (COG-UK) Consortium	Sam Haldenby et al
England/LIVE-A5FA6/2020	EPI_ISL_499670	Liverpool Clinical Laboratories	COVID-19 Genomics UK (COG-UK) Consortium	Sam Haldenby et al
England/LIVE-A5FB5/2020	EPI_ISL_499618	Liverpool Clinical Laboratories	COVID-19 Genomics UK (COG-UK) Consortium	Sam Haldenby et al
England/LIVE-A5FC4/2020	EPI_ISL_499671	Liverpool Clinical Laboratories	COVID-19 Genomics UK (COG-UK) Consortium	Sam Haldenby et al
England/LIVE-A5FD3/2020	EPI_ISL_499672	Liverpool Clinical Laboratories	COVID-19 Genomics UK (COG-UK) Consortium	Sam Haldenby et al
England/LIVE-A5FE2/2020	EPI_ISL_499673	Liverpool Clinical Laboratories	COVID-19 Genomics UK (COG-UK) Consortium	Sam Haldenby et al
England/LIVE-A600C/2020	EPI_ISL_499674	Liverpool Clinical Laboratories	COVID-19 Genomics UK (COG-UK) Consortium	Sam Haldenby et al
England/LIVE-A601B/2020	EPI_ISL_499675	Liverpool Clinical Laboratories	COVID-19 Genomics UK (COG-UK) Consortium	Sam Haldenby et al
England/LIVE-A602A/2020	EPI_ISL_499676	Liverpool Clinical Laboratories	COVID-19 Genomics UK (COG-UK) Consortium	Sam Haldenby et al
England/LIVE-A6039/2020	EPI_ISL_499677	Liverpool Clinical Laboratories	COVID-19 Genomics UK (COG-UK) Consortium	Sam Haldenby et al
England/LIVE-A6048/2020	EPI_ISL_499678	Liverpool Clinical Laboratories	COVID-19 Genomics UK (COG-UK) Consortium	Sam Haldenby et al
England/LIVE-A6066/2020	EPI_ISL_499679	Liverpool Clinical Laboratories	COVID-19 Genomics UK (COG-UK) Consortium	Sam Haldenby et al
England/LIVE-A6075/2020	EPI_ISL_499680	Liverpool Clinical Laboratories	COVID-19 Genomics UK (COG-UK) Consortium	Sam Haldenby et al
England/LIVE-A6084/2020	EPI_ISL_499619	Liverpool Clinical Laboratories	COVID-19 Genomics UK (COG-UK) Consortium	Sam Haldenby et al
England/LIVE-A6093/2020	EPI_ISL_499681	Liverpool Clinical Laboratories	COVID-19 Genomics UK (COG-UK) Consortium	Sam Haldenby et al
England/LIVE-A60B1/2020	EPI_ISL_499682	Liverpool Clinical Laboratories	COVID-19 Genomics UK (COG-UK) Consortium	Sam Haldenby et al
England/LIVE-A60C0/2020	EPI_ISL_499539	Liverpool Clinical Laboratories	COVID-19 Genomics UK (COG-UK) Consortium	Sam Haldenby et al
England/LIVE-A60DF/2020	EPI_ISL_499683	Liverpool Clinical Laboratories	COVID-19 Genomics UK (COG-UK) Consortium	Sam Haldenby et al
England/LIVE-A60EE/2020	EPI_ISL_499684	Liverpool Clinical Laboratories	COVID-19 Genomics UK (COG-UK) Consortium	Sam Haldenby et al
England/LIVE-A60FD/2020	EPI_ISL_499685	Liverpool Clinical Laboratories	COVID-19 Genomics UK (COG-UK) Consortium	Sam Haldenby et al
England/LIVE-A6109/2020	EPI_ISL_499686	Liverpool Clinical Laboratories	COVID-19 Genomics UK (COG-UK) Consortium	Sam Haldenby et al
England/LIVE-A6127/2020	EPI_ISL_499523	Liverpool Clinical Laboratories	COVID-19 Genomics UK (COG-UK) Consortium	Sam Haldenby et al
England/LIVE-A6145/2020	EPI_ISL_499638	Liverpool Clinical Laboratories	COVID-19 Genomics UK (COG-UK) Consortium	Sam Haldenby et al
England/LIVE-A6154/2020	EPI_ISL_499589	Liverpool Clinical Laboratories	COVID-19 Genomics UK (COG-UK) Consortium	Sam Haldenby et al
England/LIVE-A6163/2020	EPI_ISL_499687	Liverpool Clinical Laboratories	COVID-19 Genomics UK (COG-UK) Consortium	Sam Haldenby et al
England/LIVE-A6172/2020	EPI_ISL_499688	Liverpool Clinical Laboratories	COVID-19 Genomics UK (COG-UK) Consortium	Sam Haldenby et al
England/LIVE-A6181/2020	EPI_ISL_499689	Liverpool Clinical Laboratories	COVID-19 Genomics UK (COG-UK) Consortium	Sam Haldenby et al
England/LIVE-A6190/2020	EPI_ISL_499690	Liverpool Clinical Laboratories	COVID-19 Genomics UK (COG-UK) Consortium	Sam Haldenby et al
England/LIVE-A61AF/2020	EPI_ISL_499565	Liverpool Clinical Laboratories	COVID-19 Genomics UK (COG-UK) Consortium	Sam Haldenby et al
England/LIVE-A61BE/2020	EPI_ISL_499586	Liverpool Clinical Laboratories	COVID-19 Genomics UK (COG-UK) Consortium	Sam Haldenby et al
England/LIVE-A61CD/2020	EPI_ISL_499691	Liverpool Clinical Laboratories	COVID-19 Genomics UK (COG-UK) Consortium	Sam Haldenby et al
England/LIVE-A61DC/2020	EPI_ISL_499692	Liverpool Clinical Laboratories	COVID-19 Genomics UK (COG-UK) Consortium	Sam Haldenby et al
England/LIVE-A61EB/2020	EPI_ISL_499693	Liverpool Clinical Laboratories	COVID-19 Genomics UK (COG-UK) Consortium	Sam Haldenby et al
England/LIVE-A61FA/2020	EPI_ISL_499615	Liverpool Clinical Laboratories	COVID-19 Genomics UK (COG-UK) Consortium	Sam Haldenby et al
England/LIVE-A6206/2020	EPI_ISL_499593	Liverpool Clinical Laboratories	COVID-19 Genomics UK (COG-UK) Consortium	Sam Haldenby et al
England/LIVE-A6215/2020	EPI_ISL_499694	Liverpool Clinical Laboratories	COVID-19 Genomics UK (COG-UK) Consortium	Sam Haldenby et al
England/LIVE-A6224/2020	EPI_ISL_499536	Liverpool Clinical Laboratories	COVID-19 Genomics UK (COG-UK) Consortium	Sam Haldenby et al
England/LIVE-A6233/2020	EPI_ISL_499695	Liverpool Clinical Laboratories	COVID-19 Genomics UK (COG-UK) Consortium	Sam Haldenby et al
England/LIVE-A6242/2020	EPI_ISL_499696	Liverpool Clinical Laboratories	COVID-19 Genomics UK (COG-UK) Consortium	Sam Haldenby et al
England/LIVE-A6260/2020	EPI_ISL_499697	Liverpool Clinical Laboratories	COVID-19 Genomics UK (COG-UK) Consortium	Sam Haldenby et al
England/LIVE-A628E/2020	EPI_ISL_499698	Liverpool Clinical Laboratories	COVID-19 Genomics UK (COG-UK) Consortium	Sam Haldenby et al
England/LIVE-A62AC/2020	EPI_ISL_499699	Liverpool Clinical Laboratories	COVID-19 Genomics UK (COG-UK) Consortium	Sam Haldenby et al
England/LIVE-A62BB/2020	EPI_ISL_499466	Liverpool Clinical Laboratories	COVID-19 Genomics UK (COG-UK) Consortium	Sam Haldenby et al
England/LIVE-A62CA/2020	EPI_ISL_499545	Liverpool Clinical Laboratories	COVID-19 Genomics UK (COG-UK) Consortium	Sam Haldenby et al
England/LIVE-A62F7/2020	EPI_ISL_499577	Liverpool Clinical Laboratories	COVID-19 Genomics UK (COG-UK) Consortium	Sam Haldenby et al
England/LIVE-A6303/2020	EPI_ISL_499700	Liverpool Clinical Laboratories	COVID-19 Genomics UK (COG-UK) Consortium	Sam Haldenby et al
England/LIVE-A6312/2020	EPI_ISL_499701	Liverpool Clinical Laboratories	COVID-19 Genomics UK (COG-UK) Consortium	Sam Haldenby et al
England/LIVE-A6330/2020	EPI_ISL_499570	Liverpool Clinical Laboratories	COVID-19 Genomics UK (COG-UK) Consortium	Sam Haldenby et al
England/LIVE-A634F/2020	EPI_ISL_499527	Liverpool Clinical Laboratories	COVID-19 Genomics UK (COG-UK) Consortium	Sam Haldenby et al
England/LIVE-A635E/2020	EPI_ISL_499702	Liverpool Clinical Laboratories	COVID-19 Genomics UK (COG-UK) Consortium	Sam Haldenby et al
England/LIVE-A638B/2020	EPI_ISL_499703	Liverpool Clinical Laboratories	COVID-19 Genomics UK (COG-UK) Consortium	Sam Haldenby et al
England/LIVE-A63A9/2020	EPI_ISL_499704	Liverpool Clinical Laboratories	COVID-19 Genomics UK (COG-UK) Consortium	Sam Haldenby et al
England/LIVE-A63B8/2020	EPI_ISL_499604	Liverpool Clinical Laboratories	COVID-19 Genomics UK (COG-UK) Consortium	Sam Haldenby et al
England/LIVE-A63D6/2020	EPI_ISL_499529	Liverpool Clinical Laboratories	COVID-19 Genomics UK (COG-UK) Consortium	Sam Haldenby et al
England/LIVE-A63E5/2020	EPI_ISL_499705	Liverpool Clinical Laboratories	COVID-19 Genomics UK (COG-UK) Consortium	Sam Haldenby et al
England/LIVE-A63F4/2020	EPI_ISL_499706	Liverpool Clinical Laboratories	COVID-19 Genomics UK (COG-UK) Consortium	Sam Haldenby et al
England/LIVE-A6400/2020	EPI_ISL_499707	Liverpool Clinical Laboratories	COVID-19 Genomics UK (COG-UK) Consortium	Sam Haldenby et al
England/LIVE-A642E/2020	EPI_ISL_499496	Liverpool Clinical Laboratories	COVID-19 Genomics UK (COG-UK) Consortium	Sam Haldenby et al
England/LIVE-A643D/2020	EPI_ISL_499708	Liverpool Clinical Laboratories	COVID-19 Genomics UK (COG-UK) Consortium	Sam Haldenby et al
England/LIVE-A644C/2020	EPI_ISL_499709	Liverpool Clinical Laboratories	COVID-19 Genomics UK (COG-UK) Consortium	Sam Haldenby et al
England/LIVE-A645B/2020	EPI_ISL_499516	Liverpool Clinical Laboratories	COVID-19 Genomics UK (COG-UK) Consortium	Sam Haldenby et al
England/LIVE-A646A/2020	EPI_ISL_499710	Liverpool Clinical Laboratories	COVID-19 Genomics UK (COG-UK) Consortium	Sam Haldenby et al
England/LIVE-A6479/2020	EPI_ISL_499470	Liverpool Clinical Laboratories	COVID-19 Genomics UK (COG-UK) Consortium	Sam Haldenby et al
England/LIVE-A6488/2020	EPI_ISL_499711	Liverpool Clinical Laboratories	COVID-19 Genomics UK (COG-UK) Consortium	Sam Haldenby et al
England/LIVE-A6497/2020	EPI_ISL_499712	Liverpool Clinical Laboratories	COVID-19 Genomics UK (COG-UK) Consortium	Sam Haldenby et al
England/LIVE-A64B5/2020	EPI_ISL_499713	Liverpool Clinical Laboratories	COVID-19 Genomics UK (COG-UK) Consortium	Sam Haldenby et al
England/LIVE-A64C4/2020	EPI_ISL_499714	Liverpool Clinical Laboratories	COVID-19 Genomics UK (COG-UK) Consortium	Sam Haldenby et al
England/LIVE-A64D3/2020	EPI_ISL_499715	Liverpool Clinical Laboratories	COVID-19 Genomics UK (COG-UK) Consortium	Sam Haldenby et al
England/LIVE-A64E2/2020	EPI_ISL_499569	Liverpool Clinical Laboratories	COVID-19 Genomics UK (COG-UK) Consortium	Sam Haldenby et al
England/LIVE-A64F1/2020	EPI_ISL_499716	Liverpool Clinical Laboratories	COVID-19 Genomics UK (COG-UK) Consortium	Sam Haldenby et al
England/LIVE-A650D/2020	EPI_ISL_499717	Liverpool Clinical Laboratories	COVID-19 Genomics UK (COG-UK) Consortium	Sam Haldenby et al
England/LIVE-A651C/2020	EPI_ISL_499581	Liverpool Clinical Laboratories	COVID-19 Genomics UK (COG-UK) Consortium	Sam Haldenby et al
England/LIVE-A653A/2020	EPI_ISL_499718	Liverpool Clinical Laboratories	COVID-19 Genomics UK (COG-UK) Consortium	Sam Haldenby et al
England/LIVE-A6549/2020	EPI_ISL_499719	Liverpool Clinical Laboratories	COVID-19 Genomics UK (COG-UK) Consortium	Sam Haldenby et al
England/LIVE-A6567/2020	EPI_ISL_499720	Liverpool Clinical Laboratories	COVID-19 Genomics UK (COG-UK) Consortium	Sam Haldenby et al
England/LIVE-A6576/2020	EPI_ISL_499721	Liverpool Clinical Laboratories	COVID-19 Genomics UK (COG-UK) Consortium	Sam Haldenby et al
England/LIVE-A6594/2020	EPI_ISL_499722	Liverpool Clinical Laboratories	COVID-19 Genomics UK (COG-UK) Consortium	Sam Haldenby et al
England/LIVE-A65A3/2020	EPI_ISL_499637	Liverpool Clinical Laboratories	COVID-19 Genomics UK (COG-UK) Consortium	Sam Haldenby et al
England/LIVE-A65B2/2020	EPI_ISL_499723	Liverpool Clinical Laboratories	COVID-19 Genomics UK (COG-UK) Consortium	Sam Haldenby et al
England/LIVE-A65C1/2020	EPI_ISL_499620	Liverpool Clinical Laboratories	COVID-19 Genomics UK (COG-UK) Consortium	Sam Haldenby et al
England/LIVE-A65D0/2020	EPI_ISL_499480	Liverpool Clinical Laboratories	COVID-19 Genomics UK (COG-UK) Consortium	Sam Haldenby et al
England/LIVE-A65EF/2020	EPI_ISL_499724	Liverpool Clinical Laboratories	COVID-19 Genomics UK (COG-UK) Consortium	Sam Haldenby et al
England/LIVE-A65FE/2020	EPI_ISL_499557	Liverpool Clinical Laboratories	COVID-19 Genomics UK (COG-UK) Consortium	Sam Haldenby et al
England/LIVE-A660A/2020	EPI_ISL_499725	Liverpool Clinical Laboratories	COVID-19 Genomics UK (COG-UK) Consortium	Sam Haldenby et al
England/LIVE-A6637/2020	EPI_ISL_499525	Liverpool Clinical Laboratories	COVID-19 Genomics UK (COG-UK) Consortium	Sam Haldenby et al
England/LIVE-A6646/2020	EPI_ISL_499726	Liverpool Clinical Laboratories	COVID-19 Genomics UK (COG-UK) Consortium	Sam Haldenby et al
England/LIVE-A6655/2020	EPI_ISL_499727	Liverpool Clinical Laboratories	COVID-19 Genomics UK (COG-UK) Consortium	Sam Haldenby et al
England/LIVE-A6664/2020	EPI_ISL_499542	Liverpool Clinical Laboratories	COVID-19 Genomics UK (COG-UK) Consortium	Sam Haldenby et al
England/LIVE-A6673/2020	EPI_ISL_499728	Liverpool Clinical Laboratories	COVID-19 Genomics UK (COG-UK) Consortium	Sam Haldenby et al
England/LIVE-A6682/2020	EPI_ISL_499632	Liverpool Clinical Laboratories	COVID-19 Genomics UK (COG-UK) Consortium	Sam Haldenby et al
England/LIVE-A6691/2020	EPI_ISL_499729	Liverpool Clinical Laboratories	COVID-19 Genomics UK (COG-UK) Consortium	Sam Haldenby et al
England/LIVE-A66A0/2020	EPI_ISL_499730	Liverpool Clinical Laboratories	COVID-19 Genomics UK (COG-UK) Consortium	Sam Haldenby et al
England/LIVE-A66BF/2020	EPI_ISL_499509	Liverpool Clinical Laboratories	COVID-19 Genomics UK (COG-UK) Consortium	Sam Haldenby et al
England/LIVE-A66CE/2020	EPI_ISL_499731	Liverpool Clinical Laboratories	COVID-19 Genomics UK (COG-UK) Consortium	Sam Haldenby et al
England/LIVE-A66DD/2020	EPI_ISL_499732	Liverpool Clinical Laboratories	COVID-19 Genomics UK (COG-UK) Consortium	Sam Haldenby et al
England/LIVE-A66EC/2020	EPI_ISL_499733	Liverpool Clinical Laboratories	COVID-19 Genomics UK (COG-UK) Consortium	Sam Haldenby et al
England/LIVE-A66FB/2020	EPI_ISL_499734	Liverpool Clinical Laboratories	COVID-19 Genomics UK (COG-UK) Consortium	Sam Haldenby et al
England/LIVE-A6707/2020	EPI_ISL_499735	Liverpool Clinical Laboratories	COVID-19 Genomics UK (COG-UK) Consortium	Sam Haldenby et al
England/LIVE-A6716/2020	EPI_ISL_499491	Liverpool Clinical Laboratories	COVID-19 Genomics UK (COG-UK) Consortium	Sam Haldenby et al
England/LIVE-A6725/2020	EPI_ISL_499469	Liverpool Clinical Laboratories	COVID-19 Genomics UK (COG-UK) Consortium	Sam Haldenby et al
England/LIVE-A6734/2020	EPI_ISL_499736	Liverpool Clinical Laboratories	COVID-19 Genomics UK (COG-UK) Consortium	Sam Haldenby et al
England/LIVE-A6743/2020	EPI_ISL_499737	Liverpool Clinical Laboratories	COVID-19 Genomics UK (COG-UK) Consortium	Sam Haldenby et al
England/LIVE-A6752/2020	EPI_ISL_499738	Liverpool Clinical Laboratories	COVID-19 Genomics UK (COG-UK) Consortium	Sam Haldenby et al
England/LIVE-A6761/2020	EPI_ISL_499739	Liverpool Clinical Laboratories	COVID-19 Genomics UK (COG-UK) Consortium	Sam Haldenby et al
England/LIVE-A6770/2020	EPI_ISL_499492	Liverpool Clinical Laboratories	COVID-19 Genomics UK (COG-UK) Consortium	Sam Haldenby et al
England/LIVE-A679E/2020	EPI_ISL_499740	Liverpool Clinical Laboratories	COVID-19 Genomics UK (COG-UK) Consortium	Sam Haldenby et al
England/LIVE-A67AD/2020	EPI_ISL_499741	Liverpool Clinical Laboratories	COVID-19 Genomics UK (COG-UK) Consortium	Sam Haldenby et al
England/LIVE-A67BC/2020	EPI_ISL_499467	Liverpool Clinical Laboratories	COVID-19 Genomics UK (COG-UK) Consortium	Sam Haldenby et al
England/LIVE-A67CB/2020	EPI_ISL_499567	Liverpool Clinical Laboratories	COVID-19 Genomics UK (COG-UK) Consortium	Sam Haldenby et al
England/LIVE-A67DA/2020	EPI_ISL_499742	Liverpool Clinical Laboratories	COVID-19 Genomics UK (COG-UK) Consortium	Sam Haldenby et al
England/LIVE-A67E9/2020	EPI_ISL_499743	Liverpool Clinical Laboratories	COVID-19 Genomics UK (COG-UK) Consortium	Sam Haldenby et al
England/LIVE-A67F8/2020	EPI_ISL_499744	Liverpool Clinical Laboratories	COVID-19 Genomics UK (COG-UK) Consortium	Sam Haldenby et al
England/LIVE-A6804/2020	EPI_ISL_499471	Liverpool Clinical Laboratories	COVID-19 Genomics UK (COG-UK) Consortium	Sam Haldenby et al
England/LIVE-A6813/2020	EPI_ISL_499745	Liverpool Clinical Laboratories	COVID-19 Genomics UK (COG-UK) Consortium	Sam Haldenby et al
England/LIVE-A6822/2020	EPI_ISL_499460	Liverpool Clinical Laboratories	COVID-19 Genomics UK (COG-UK) Consortium	Sam Haldenby et al
England/LIVE-A6831/2020	EPI_ISL_499746	Liverpool Clinical Laboratories	COVID-19 Genomics UK (COG-UK) Consortium	Sam Haldenby et al
England/LIVE-A685F/2020	EPI_ISL_499576	Liverpool Clinical Laboratories	COVID-19 Genomics UK (COG-UK) Consortium	Sam Haldenby et al
England/LIVE-A686E/2020	EPI_ISL_499747	Liverpool Clinical Laboratories	COVID-19 Genomics UK (COG-UK) Consortium	Sam Haldenby et al
England/LIVE-A687D/2020	EPI_ISL_499748	Liverpool Clinical Laboratories	COVID-19 Genomics UK (COG-UK) Consortium	Sam Haldenby et al
England/LIVE-A688C/2020	EPI_ISL_499749	Liverpool Clinical Laboratories	COVID-19 Genomics UK (COG-UK) Consortium	Sam Haldenby et al
England/LIVE-A689B/2020	EPI_ISL_499750	Liverpool Clinical Laboratories	COVID-19 Genomics UK (COG-UK) Consortium	Sam Haldenby et al
England/LIVE-A68AA/2020	EPI_ISL_499751	Liverpool Clinical Laboratories	COVID-19 Genomics UK (COG-UK) Consortium	Sam Haldenby et al
England/LIVE-A68B9/2020	EPI_ISL_499752	Liverpool Clinical Laboratories	COVID-19 Genomics UK (COG-UK) Consortium	Sam Haldenby et al
England/LIVE-A68D7/2020	EPI_ISL_499520	Liverpool Clinical Laboratories	COVID-19 Genomics UK (COG-UK) Consortium	Sam Haldenby et al
England/LIVE-A68E6/2020	EPI_ISL_499753	Liverpool Clinical Laboratories	COVID-19 Genomics UK (COG-UK) Consortium	Sam Haldenby et al
England/LIVE-A68F5/2020	EPI_ISL_499754	Liverpool Clinical Laboratories	COVID-19 Genomics UK (COG-UK) Consortium	Sam Haldenby et al
England/LIVE-A6901/2020	EPI_ISL_499755	Liverpool Clinical Laboratories	COVID-19 Genomics UK (COG-UK) Consortium	Sam Haldenby et al
England/LIVE-A6910/2020	EPI_ISL_499756	Liverpool Clinical Laboratories	COVID-19 Genomics UK (COG-UK) Consortium	Sam Haldenby et al
England/LIVE-A692F/2020	EPI_ISL_499468	Liverpool Clinical Laboratories	COVID-19 Genomics UK (COG-UK) Consortium	Sam Haldenby et al
England/LIVE-A693E/2020	EPI_ISL_499635	Liverpool Clinical Laboratories	COVID-19 Genomics UK (COG-UK) Consortium	Sam Haldenby et al
England/LIVE-A694D/2020	EPI_ISL_499590	Liverpool Clinical Laboratories	COVID-19 Genomics UK (COG-UK) Consortium	Sam Haldenby et al
England/LIVE-A695C/2020	EPI_ISL_499757	Liverpool Clinical Laboratories	COVID-19 Genomics UK (COG-UK) Consortium	Sam Haldenby et al
England/LIVE-A696B/2020	EPI_ISL_499758	Liverpool Clinical Laboratories	COVID-19 Genomics UK (COG-UK) Consortium	Sam Haldenby et al
England/LIVE-A697A/2020	EPI_ISL_499607	Liverpool Clinical Laboratories	COVID-19 Genomics UK (COG-UK) Consortium	Sam Haldenby et al
England/LIVE-A6998/2020	EPI_ISL_499759	Liverpool Clinical Laboratories	COVID-19 Genomics UK (COG-UK) Consortium	Sam Haldenby et al
England/LIVE-A69B6/2020	EPI_ISL_499538	Liverpool Clinical Laboratories	COVID-19 Genomics UK (COG-UK) Consortium	Sam Haldenby et al
England/LIVE-A69C5/2020	EPI_ISL_499760	Liverpool Clinical Laboratories	COVID-19 Genomics UK (COG-UK) Consortium	Sam Haldenby et al
England/LIVE-A69D4/2020	EPI_ISL_499761	Liverpool Clinical Laboratories	COVID-19 Genomics UK (COG-UK) Consortium	Sam Haldenby et al
England/LIVE-A69E3/2020	EPI_ISL_499762	Liverpool Clinical Laboratories	COVID-19 Genomics UK (COG-UK) Consortium	Sam Haldenby et al
England/LIVE-A69F2/2020	EPI_ISL_499763	Liverpool Clinical Laboratories	COVID-19 Genomics UK (COG-UK) Consortium	Sam Haldenby et al
England/LIVE-A6A0E/2020	EPI_ISL_499764	Liverpool Clinical Laboratories	COVID-19 Genomics UK (COG-UK) Consortium	Sam Haldenby et al
England/LIVE-A6A1D/2020	EPI_ISL_499584	Liverpool Clinical Laboratories	COVID-19 Genomics UK (COG-UK) Consortium	Sam Haldenby et al
England/LIVE-A6A2C/2020	EPI_ISL_499765	Liverpool Clinical Laboratories	COVID-19 Genomics UK (COG-UK) Consortium	Sam Haldenby et al
England/LIVE-A6A4A/2020	EPI_ISL_499766	Liverpool Clinical Laboratories	COVID-19 Genomics UK (COG-UK) Consortium	Sam Haldenby et al
England/LIVE-A6A59/2020	EPI_ISL_499767	Liverpool Clinical Laboratories	COVID-19 Genomics UK (COG-UK) Consortium	Sam Haldenby et al
England/LIVE-A6A68/2020	EPI_ISL_499477	Liverpool Clinical Laboratories	COVID-19 Genomics UK (COG-UK) Consortium	Sam Haldenby et al
England/LIVE-A6A77/2020	EPI_ISL_499768	Liverpool Clinical Laboratories	COVID-19 Genomics UK (COG-UK) Consortium	Sam Haldenby et al
England/LIVE-A6A86/2020	EPI_ISL_499498	Liverpool Clinical Laboratories	COVID-19 Genomics UK (COG-UK) Consortium	Sam Haldenby et al
England/LIVE-A6A95/2020	EPI_ISL_499543	Liverpool Clinical Laboratories	COVID-19 Genomics UK (COG-UK) Consortium	Sam Haldenby et al
England/LIVE-A6AA4/2020	EPI_ISL_499513	Liverpool Clinical Laboratories	COVID-19 Genomics UK (COG-UK) Consortium	Sam Haldenby et al
England/LIVE-A6AB3/2020	EPI_ISL_499769	Liverpool Clinical Laboratories	COVID-19 Genomics UK (COG-UK) Consortium	Sam Haldenby et al
England/LIVE-A6AD1/2020	EPI_ISL_499770	Liverpool Clinical Laboratories	COVID-19 Genomics UK (COG-UK) Consortium	Sam Haldenby et al
England/LIVE-A6AE0/2020	EPI_ISL_499771	Liverpool Clinical Laboratories	COVID-19 Genomics UK (COG-UK) Consortium	Sam Haldenby et al
England/LIVE-A6AFF/2020	EPI_ISL_499772	Liverpool Clinical Laboratories	COVID-19 Genomics UK (COG-UK) Consortium	Sam Haldenby et al
England/LIVE-A6B0B/2020	EPI_ISL_499773	Liverpool Clinical Laboratories	COVID-19 Genomics UK (COG-UK) Consortium	Sam Haldenby et al
England/LIVE-A6B1A/2020	EPI_ISL_499634	Liverpool Clinical Laboratories	COVID-19 Genomics UK (COG-UK) Consortium	Sam Haldenby et al
England/LIVE-A6B29/2020	EPI_ISL_499774	Liverpool Clinical Laboratories	COVID-19 Genomics UK (COG-UK) Consortium	Sam Haldenby et al
England/LIVE-A6B38/2020	EPI_ISL_499775	Liverpool Clinical Laboratories	COVID-19 Genomics UK (COG-UK) Consortium	Sam Haldenby et al
England/LIVE-A6B47/2020	EPI_ISL_499528	Liverpool Clinical Laboratories	COVID-19 Genomics UK (COG-UK) Consortium	Sam Haldenby et al
England/LIVE-A6B56/2020	EPI_ISL_499564	Liverpool Clinical Laboratories	COVID-19 Genomics UK (COG-UK) Consortium	Sam Haldenby et al
England/LIVE-A6B65/2020	EPI_ISL_499776	Liverpool Clinical Laboratories	COVID-19 Genomics UK (COG-UK) Consortium	Sam Haldenby et al
England/LIVE-A72F6/2020	EPI_ISL_517001	Liverpool Clinical Laboratories	COVID-19 Genomics UK (COG-UK) Consortium	Sam Haldenby et al
England/LIVE-A7302/2020	EPI_ISL_517002	Liverpool Clinical Laboratories	COVID-19 Genomics UK (COG-UK) Consortium	Sam Haldenby et al
England/LIVE-A7311/2020	EPI_ISL_517003	Liverpool Clinical Laboratories	COVID-19 Genomics UK (COG-UK) Consortium	Sam Haldenby et al
England/LIVE-A7320/2020	EPI_ISL_517004	Liverpool Clinical Laboratories	COVID-19 Genomics UK (COG-UK) Consortium	Sam Haldenby et al
England/LIVE-A733F/2020	EPI_ISL_517005	Liverpool Clinical Laboratories	COVID-19 Genomics UK (COG-UK) Consortium	Sam Haldenby et al
England/LIVE-A734E/2020	EPI_ISL_517006	Liverpool Clinical Laboratories	COVID-19 Genomics UK (COG-UK) Consortium	Sam Haldenby et al
England/LIVE-A735D/2020	EPI_ISL_517007	Liverpool Clinical Laboratories	COVID-19 Genomics UK (COG-UK) Consortium	Sam Haldenby et al
England/LIVE-A736C/2020	EPI_ISL_517008	Liverpool Clinical Laboratories	COVID-19 Genomics UK (COG-UK) Consortium	Sam Haldenby et al
England/LIVE-A737B/2020	EPI_ISL_517009	Liverpool Clinical Laboratories	COVID-19 Genomics UK (COG-UK) Consortium	Sam Haldenby et al
England/LIVE-A738A/2020	EPI_ISL_517010	Liverpool Clinical Laboratories	COVID-19 Genomics UK (COG-UK) Consortium	Sam Haldenby et al
England/LIVE-A7399/2020	EPI_ISL_517011	Liverpool Clinical Laboratories	COVID-19 Genomics UK (COG-UK) Consortium	Sam Haldenby et al
England/LIVE-A73A8/2020	EPI_ISL_517012	Liverpool Clinical Laboratories	COVID-19 Genomics UK (COG-UK) Consortium	Sam Haldenby et al
England/LIVE-A73B7/2020	EPI_ISL_517013	Liverpool Clinical Laboratories	COVID-19 Genomics UK (COG-UK) Consortium	Sam Haldenby et al
England/LIVE-A73C6/2020	EPI_ISL_517014	Liverpool Clinical Laboratories	COVID-19 Genomics UK (COG-UK) Consortium	Sam Haldenby et al
England/LIVE-A73D5/2020	EPI_ISL_517015	Liverpool Clinical Laboratories	COVID-19 Genomics UK (COG-UK) Consortium	Sam Haldenby et al
England/LIVE-A73E4/2020	EPI_ISL_517016	Liverpool Clinical Laboratories	COVID-19 Genomics UK (COG-UK) Consortium	Sam Haldenby et al
England/LIVE-A73F3/2020	EPI_ISL_517017	Liverpool Clinical Laboratories	COVID-19 Genomics UK (COG-UK) Consortium	Sam Haldenby et al
England/LIVE-A740F/2020	EPI_ISL_517018	Liverpool Clinical Laboratories	COVID-19 Genomics UK (COG-UK) Consortium	Sam Haldenby et al
England/LIVE-A741E/2020	EPI_ISL_517019	Liverpool Clinical Laboratories	COVID-19 Genomics UK (COG-UK) Consortium	Sam Haldenby et al
England/LIVE-A742D/2020	EPI_ISL_517020	Liverpool Clinical Laboratories	COVID-19 Genomics UK (COG-UK) Consortium	Sam Haldenby et al
England/LIVE-A743C/2020	EPI_ISL_517021	Liverpool Clinical Laboratories	COVID-19 Genomics UK (COG-UK) Consortium	Sam Haldenby et al
England/LIVE-A744B/2020	EPI_ISL_517022	Liverpool Clinical Laboratories	COVID-19 Genomics UK (COG-UK) Consortium	Sam Haldenby et al
England/LIVE-A745A/2020	EPI_ISL_517023	Liverpool Clinical Laboratories	COVID-19 Genomics UK (COG-UK) Consortium	Sam Haldenby et al
England/LIVE-A7469/2020	EPI_ISL_517024	Liverpool Clinical Laboratories	COVID-19 Genomics UK (COG-UK) Consortium	Sam Haldenby et al
England/LIVE-A7478/2020	EPI_ISL_517025	Liverpool Clinical Laboratories	COVID-19 Genomics UK (COG-UK) Consortium	Sam Haldenby et al
England/LIVE-A7496/2020	EPI_ISL_517026	Liverpool Clinical Laboratories	COVID-19 Genomics UK (COG-UK) Consortium	Sam Haldenby et al
England/LIVE-A74A5/2020	EPI_ISL_517027	Liverpool Clinical Laboratories	COVID-19 Genomics UK (COG-UK) Consortium	Sam Haldenby et al
England/LIVE-A74B4/2020	EPI_ISL_517028	Liverpool Clinical Laboratories	COVID-19 Genomics UK (COG-UK) Consortium	Sam Haldenby et al
England/LIVE-A74C3/2020	EPI_ISL_517029	Liverpool Clinical Laboratories	COVID-19 Genomics UK (COG-UK) Consortium	Sam Haldenby et al
England/LIVE-A74D2/2020	EPI_ISL_517030	Liverpool Clinical Laboratories	COVID-19 Genomics UK (COG-UK) Consortium	Sam Haldenby et al
England/LIVE-A750C/2020	EPI_ISL_517031	Liverpool Clinical Laboratories	COVID-19 Genomics UK (COG-UK) Consortium	Sam Haldenby et al
England/LIVE-A751B/2020	EPI_ISL_517032	Liverpool Clinical Laboratories	COVID-19 Genomics UK (COG-UK) Consortium	Sam Haldenby et al
England/LIVE-A752A/2020	EPI_ISL_517033	Liverpool Clinical Laboratories	COVID-19 Genomics UK (COG-UK) Consortium	Sam Haldenby et al
England/LIVE-A7539/2020	EPI_ISL_517034	Liverpool Clinical Laboratories	COVID-19 Genomics UK (COG-UK) Consortium	Sam Haldenby et al
England/LIVE-A7548/2020	EPI_ISL_517035	Liverpool Clinical Laboratories	COVID-19 Genomics UK (COG-UK) Consortium	Sam Haldenby et al
England/LIVE-A7557/2020	EPI_ISL_517036	Liverpool Clinical Laboratories	COVID-19 Genomics UK (COG-UK) Consortium	Sam Haldenby et al
England/LIVE-A7566/2020	EPI_ISL_517037	Liverpool Clinical Laboratories	COVID-19 Genomics UK (COG-UK) Consortium	Sam Haldenby et al
England/LIVE-A7575/2020	EPI_ISL_517038	Liverpool Clinical Laboratories	COVID-19 Genomics UK (COG-UK) Consortium	Sam Haldenby et al
England/LIVE-A7584/2020	EPI_ISL_517039	Liverpool Clinical Laboratories	COVID-19 Genomics UK (COG-UK) Consortium	Sam Haldenby et al
England/LIVE-A7593/2020	EPI_ISL_517040	Liverpool Clinical Laboratories	COVID-19 Genomics UK (COG-UK) Consortium	Sam Haldenby et al
England/LIVE-A75A2/2020	EPI_ISL_517041	Liverpool Clinical Laboratories	COVID-19 Genomics UK (COG-UK) Consortium	Sam Haldenby et al
England/LIVE-A75B1/2020	EPI_ISL_517042	Liverpool Clinical Laboratories	COVID-19 Genomics UK (COG-UK) Consortium	Sam Haldenby et al
England/LIVE-A75C0/2020	EPI_ISL_517043	Liverpool Clinical Laboratories	COVID-19 Genomics UK (COG-UK) Consortium	Sam Haldenby et al
England/LIVE-A75DF/2020	EPI_ISL_517044	Liverpool Clinical Laboratories	COVID-19 Genomics UK (COG-UK) Consortium	Sam Haldenby et al
England/LIVE-A75EE/2020	EPI_ISL_517045	Liverpool Clinical Laboratories	COVID-19 Genomics UK (COG-UK) Consortium	Sam Haldenby et al
England/LIVE-A75FD/2020	EPI_ISL_517046	Liverpool Clinical Laboratories	COVID-19 Genomics UK (COG-UK) Consortium	Sam Haldenby et al
England/LIVE-A7609/2020	EPI_ISL_517047	Liverpool Clinical Laboratories	COVID-19 Genomics UK (COG-UK) Consortium	Sam Haldenby et al
England/LIVE-A7618/2020	EPI_ISL_517048	Liverpool Clinical Laboratories	COVID-19 Genomics UK (COG-UK) Consortium	Sam Haldenby et al
England/LIVE-A7627/2020	EPI_ISL_517049	Liverpool Clinical Laboratories	COVID-19 Genomics UK (COG-UK) Consortium	Sam Haldenby et al
England/LIVE-A7645/2020	EPI_ISL_517050	Liverpool Clinical Laboratories	COVID-19 Genomics UK (COG-UK) Consortium	Sam Haldenby et al
England/LIVE-A7663/2020	EPI_ISL_517051	Liverpool Clinical Laboratories	COVID-19 Genomics UK (COG-UK) Consortium	Sam Haldenby et al
England/LIVE-A7672/2020	EPI_ISL_517052	Liverpool Clinical Laboratories	COVID-19 Genomics UK (COG-UK) Consortium	Sam Haldenby et al
England/LIVE-A7681/2020	EPI_ISL_517053	Liverpool Clinical Laboratories	COVID-19 Genomics UK (COG-UK) Consortium	Sam Haldenby et al
England/LIVE-A7690/2020	EPI_ISL_517054	Liverpool Clinical Laboratories	COVID-19 Genomics UK (COG-UK) Consortium	Sam Haldenby et al
England/LIVE-A76AF/2020	EPI_ISL_517055	Liverpool Clinical Laboratories	COVID-19 Genomics UK (COG-UK) Consortium	Sam Haldenby et al
England/LIVE-A76BE/2020	EPI_ISL_517056	Liverpool Clinical Laboratories	COVID-19 Genomics UK (COG-UK) Consortium	Sam Haldenby et al
England/LIVE-A76CD/2020	EPI_ISL_517057	Liverpool Clinical Laboratories	COVID-19 Genomics UK (COG-UK) Consortium	Sam Haldenby et al
England/LIVE-A76DC/2020	EPI_ISL_517058	Liverpool Clinical Laboratories	COVID-19 Genomics UK (COG-UK) Consortium	Sam Haldenby et al
England/LIVE-A76EB/2020	EPI_ISL_517059	Liverpool Clinical Laboratories	COVID-19 Genomics UK (COG-UK) Consortium	Sam Haldenby et al
England/LIVE-A76FA/2020	EPI_ISL_517060	Liverpool Clinical Laboratories	COVID-19 Genomics UK (COG-UK) Consortium	Sam Haldenby et al
England/LIVE-A7706/2020	EPI_ISL_517061	Liverpool Clinical Laboratories	COVID-19 Genomics UK (COG-UK) Consortium	Sam Haldenby et al
England/LIVE-A7724/2020	EPI_ISL_517062	Liverpool Clinical Laboratories	COVID-19 Genomics UK (COG-UK) Consortium	Sam Haldenby et al
England/LIVE-A7733/2020	EPI_ISL_517063	Liverpool Clinical Laboratories	COVID-19 Genomics UK (COG-UK) Consortium	Sam Haldenby et al
England/LIVE-A7742/2020	EPI_ISL_517064	Liverpool Clinical Laboratories	COVID-19 Genomics UK (COG-UK) Consortium	Sam Haldenby et al
England/LIVE-A7751/2020	EPI_ISL_517065	Liverpool Clinical Laboratories	COVID-19 Genomics UK (COG-UK) Consortium	Sam Haldenby et al
England/LIVE-A7760/2020	EPI_ISL_517066	Liverpool Clinical Laboratories	COVID-19 Genomics UK (COG-UK) Consortium	Sam Haldenby et al
England/LIVE-A777F/2020	EPI_ISL_517067	Liverpool Clinical Laboratories	COVID-19 Genomics UK (COG-UK) Consortium	Sam Haldenby et al
England/LIVE-A778E/2020	EPI_ISL_517068	Liverpool Clinical Laboratories	COVID-19 Genomics UK (COG-UK) Consortium	Sam Haldenby et al
England/LIVE-A779D/2020	EPI_ISL_517069	Liverpool Clinical Laboratories	COVID-19 Genomics UK (COG-UK) Consortium	Sam Haldenby et al
England/LIVE-A77BB/2020	EPI_ISL_517070	Liverpool Clinical Laboratories	COVID-19 Genomics UK (COG-UK) Consortium	Sam Haldenby et al
England/LIVE-A77CA/2020	EPI_ISL_517071	Liverpool Clinical Laboratories	COVID-19 Genomics UK (COG-UK) Consortium	Sam Haldenby et al
England/LIVE-A77D9/2020	EPI_ISL_517072	Liverpool Clinical Laboratories	COVID-19 Genomics UK (COG-UK) Consortium	Sam Haldenby et al
England/LIVE-A77E8/2020	EPI_ISL_517073	Liverpool Clinical Laboratories	COVID-19 Genomics UK (COG-UK) Consortium	Sam Haldenby et al
England/LIVE-A77F7/2020	EPI_ISL_517074	Liverpool Clinical Laboratories	COVID-19 Genomics UK (COG-UK) Consortium	Sam Haldenby et al
England/LIVE-A7803/2020	EPI_ISL_517075	Liverpool Clinical Laboratories	COVID-19 Genomics UK (COG-UK) Consortium	Sam Haldenby et al
England/LIVE-A7812/2020	EPI_ISL_517076	Liverpool Clinical Laboratories	COVID-19 Genomics UK (COG-UK) Consortium	Sam Haldenby et al
England/LIVE-A7821/2020	EPI_ISL_517077	Liverpool Clinical Laboratories	COVID-19 Genomics UK (COG-UK) Consortium	Sam Haldenby et al
England/LIVE-A7830/2020	EPI_ISL_517078	Liverpool Clinical Laboratories	COVID-19 Genomics UK (COG-UK) Consortium	Sam Haldenby et al
England/LIVE-A784F/2020	EPI_ISL_517079	Liverpool Clinical Laboratories	COVID-19 Genomics UK (COG-UK) Consortium	Sam Haldenby et al
England/LIVE-A786D/2020	EPI_ISL_517080	Liverpool Clinical Laboratories	COVID-19 Genomics UK (COG-UK) Consortium	Sam Haldenby et al
England/LIVE-A787C/2020	EPI_ISL_517081	Liverpool Clinical Laboratories	COVID-19 Genomics UK (COG-UK) Consortium	Sam Haldenby et al
England/LIVE-A788B/2020	EPI_ISL_517082	Liverpool Clinical Laboratories	COVID-19 Genomics UK (COG-UK) Consortium	Sam Haldenby et al
England/LIVE-A789A/2020	EPI_ISL_517083	Liverpool Clinical Laboratories	COVID-19 Genomics UK (COG-UK) Consortium	Sam Haldenby et al
England/LIVE-A78A9/2020	EPI_ISL_517084	Liverpool Clinical Laboratories	COVID-19 Genomics UK (COG-UK) Consortium	Sam Haldenby et al
England/LIVE-A78B8/2020	EPI_ISL_517085	Liverpool Clinical Laboratories	COVID-19 Genomics UK (COG-UK) Consortium	Sam Haldenby et al
England/LIVE-A78C7/2020	EPI_ISL_517086	Liverpool Clinical Laboratories	COVID-19 Genomics UK (COG-UK) Consortium	Sam Haldenby et al
England/LIVE-A78D6/2020	EPI_ISL_517087	Liverpool Clinical Laboratories	COVID-19 Genomics UK (COG-UK) Consortium	Sam Haldenby et al
England/LIVE-A7EE3/2020	EPI_ISL_517088	Liverpool Clinical Laboratories	COVID-19 Genomics UK (COG-UK) Consortium	Sam Haldenby et al
England/LIVE-A7EF2/2020	EPI_ISL_517089	Liverpool Clinical Laboratories	COVID-19 Genomics UK (COG-UK) Consortium	Sam Haldenby et al
England/LIVE-A7F0E/2020	EPI_ISL_517090	Liverpool Clinical Laboratories	COVID-19 Genomics UK (COG-UK) Consortium	Sam Haldenby et al
England/LIVE-A7F1D/2020	EPI_ISL_517091	Liverpool Clinical Laboratories	COVID-19 Genomics UK (COG-UK) Consortium	Sam Haldenby et al
England/LIVE-A7F2C/2020	EPI_ISL_517092	Liverpool Clinical Laboratories	COVID-19 Genomics UK (COG-UK) Consortium	Sam Haldenby et al
England/LIVE-A7F3B/2020	EPI_ISL_517093	Liverpool Clinical Laboratories	COVID-19 Genomics UK (COG-UK) Consortium	Sam Haldenby et al
England/LIVE-A7F59/2020	EPI_ISL_517094	Liverpool Clinical Laboratories	COVID-19 Genomics UK (COG-UK) Consortium	Sam Haldenby et al
England/LIVE-A7F68/2020	EPI_ISL_517095	Liverpool Clinical Laboratories	COVID-19 Genomics UK (COG-UK) Consortium	Sam Haldenby et al
England/LIVE-A7F77/2020	EPI_ISL_517096	Liverpool Clinical Laboratories	COVID-19 Genomics UK (COG-UK) Consortium	Sam Haldenby et al
England/LIVE-A7F95/2020	EPI_ISL_517097	Liverpool Clinical Laboratories	COVID-19 Genomics UK (COG-UK) Consortium	Sam Haldenby et al
England/LIVE-A7FA4/2020	EPI_ISL_517098	Liverpool Clinical Laboratories	COVID-19 Genomics UK (COG-UK) Consortium	Sam Haldenby et al
England/LIVE-A7FB3/2020	EPI_ISL_517099	Liverpool Clinical Laboratories	COVID-19 Genomics UK (COG-UK) Consortium	Sam Haldenby et al
England/LIVE-A7FD1/2020	EPI_ISL_517100	Liverpool Clinical Laboratories	COVID-19 Genomics UK (COG-UK) Consortium	Sam Haldenby et al
England/LIVE-A7FE0/2020	EPI_ISL_517101	Liverpool Clinical Laboratories	COVID-19 Genomics UK (COG-UK) Consortium	Sam Haldenby et al
England/LIVE-A7FFF/2020	EPI_ISL_517102	Liverpool Clinical Laboratories	COVID-19 Genomics UK (COG-UK) Consortium	Sam Haldenby et al
England/LIVE-A8019/2020	EPI_ISL_517103	Liverpool Clinical Laboratories	COVID-19 Genomics UK (COG-UK) Consortium	Sam Haldenby et al
England/LIVE-A8028/2020	EPI_ISL_517104	Liverpool Clinical Laboratories	COVID-19 Genomics UK (COG-UK) Consortium	Sam Haldenby et al
England/LIVE-A8037/2020	EPI_ISL_517105	Liverpool Clinical Laboratories	COVID-19 Genomics UK (COG-UK) Consortium	Sam Haldenby et al
England/LIVE-A8046/2020	EPI_ISL_517106	Liverpool Clinical Laboratories	COVID-19 Genomics UK (COG-UK) Consortium	Sam Haldenby et al
England/LIVE-A8055/2020	EPI_ISL_517107	Liverpool Clinical Laboratories	COVID-19 Genomics UK (COG-UK) Consortium	Sam Haldenby et al
England/LIVE-A8064/2020	EPI_ISL_517108	Liverpool Clinical Laboratories	COVID-19 Genomics UK (COG-UK) Consortium	Sam Haldenby et al
England/LIVE-A8073/2020	EPI_ISL_517109	Liverpool Clinical Laboratories	COVID-19 Genomics UK (COG-UK) Consortium	Sam Haldenby et al
England/LIVE-A8082/2020	EPI_ISL_517110	Liverpool Clinical Laboratories	COVID-19 Genomics UK (COG-UK) Consortium	Sam Haldenby et al
England/LIVE-A8091/2020	EPI_ISL_517111	Liverpool Clinical Laboratories	COVID-19 Genomics UK (COG-UK) Consortium	Sam Haldenby et al
England/LIVE-A80A0/2020	EPI_ISL_517112	Liverpool Clinical Laboratories	COVID-19 Genomics UK (COG-UK) Consortium	Sam Haldenby et al
England/LIVE-A80BF/2020	EPI_ISL_517113	Liverpool Clinical Laboratories	COVID-19 Genomics UK (COG-UK) Consortium	Sam Haldenby et al
England/LIVE-A80DD/2020	EPI_ISL_517114	Liverpool Clinical Laboratories	COVID-19 Genomics UK (COG-UK) Consortium	Sam Haldenby et al
England/LIVE-A80EC/2020	EPI_ISL_517115	Liverpool Clinical Laboratories	COVID-19 Genomics UK (COG-UK) Consortium	Sam Haldenby et al
England/LIVE-A80FB/2020	EPI_ISL_517116	Liverpool Clinical Laboratories	COVID-19 Genomics UK (COG-UK) Consortium	Sam Haldenby et al
England/LIVE-A8116/2020	EPI_ISL_517117	Liverpool Clinical Laboratories	COVID-19 Genomics UK (COG-UK) Consortium	Sam Haldenby et al
England/LIVE-A8125/2020	EPI_ISL_517118	Liverpool Clinical Laboratories	COVID-19 Genomics UK (COG-UK) Consortium	Sam Haldenby et al
England/LIVE-A8134/2020	EPI_ISL_517119	Liverpool Clinical Laboratories	COVID-19 Genomics UK (COG-UK) Consortium	Sam Haldenby et al
England/LIVE-A8152/2020	EPI_ISL_517120	Liverpool Clinical Laboratories	COVID-19 Genomics UK (COG-UK) Consortium	Sam Haldenby et al
England/LIVE-A8161/2020	EPI_ISL_517121	Liverpool Clinical Laboratories	COVID-19 Genomics UK (COG-UK) Consortium	Sam Haldenby et al
England/LIVE-A8170/2020	EPI_ISL_517122	Liverpool Clinical Laboratories	COVID-19 Genomics UK (COG-UK) Consortium	Sam Haldenby et al
England/LIVE-A818F/2020	EPI_ISL_517123	Liverpool Clinical Laboratories	COVID-19 Genomics UK (COG-UK) Consortium	Sam Haldenby et al
England/LIVE-A819E/2020	EPI_ISL_517124	Liverpool Clinical Laboratories	COVID-19 Genomics UK (COG-UK) Consortium	Sam Haldenby et al
England/LIVE-A81AD/2020	EPI_ISL_517125	Liverpool Clinical Laboratories	COVID-19 Genomics UK (COG-UK) Consortium	Sam Haldenby et al
England/LIVE-A81BC/2020	EPI_ISL_517126	Liverpool Clinical Laboratories	COVID-19 Genomics UK (COG-UK) Consortium	Sam Haldenby et al
England/LIVE-A81CB/2020	EPI_ISL_517127	Liverpool Clinical Laboratories	COVID-19 Genomics UK (COG-UK) Consortium	Sam Haldenby et al
England/LIVE-A81DA/2020	EPI_ISL_517128	Liverpool Clinical Laboratories	COVID-19 Genomics UK (COG-UK) Consortium	Sam Haldenby et al
England/LIVE-A81E9/2020	EPI_ISL_517129	Liverpool Clinical Laboratories	COVID-19 Genomics UK (COG-UK) Consortium	Sam Haldenby et al
England/LIVE-A81F8/2020	EPI_ISL_517130	Liverpool Clinical Laboratories	COVID-19 Genomics UK (COG-UK) Consortium	Sam Haldenby et al
England/LIVE-A8213/2020	EPI_ISL_517131	Liverpool Clinical Laboratories	COVID-19 Genomics UK (COG-UK) Consortium	Sam Haldenby et al
England/LIVE-A8222/2020	EPI_ISL_517132	Liverpool Clinical Laboratories	COVID-19 Genomics UK (COG-UK) Consortium	Sam Haldenby et al
England/LIVE-A8231/2020	EPI_ISL_517133	Liverpool Clinical Laboratories	COVID-19 Genomics UK (COG-UK) Consortium	Sam Haldenby et al
England/LIVE-A8240/2020	EPI_ISL_517134	Liverpool Clinical Laboratories	COVID-19 Genomics UK (COG-UK) Consortium	Sam Haldenby et al
England/LIVE-A825F/2020	EPI_ISL_517135	Liverpool Clinical Laboratories	COVID-19 Genomics UK (COG-UK) Consortium	Sam Haldenby et al
England/LIVE-A826E/2020	EPI_ISL_517136	Liverpool Clinical Laboratories	COVID-19 Genomics UK (COG-UK) Consortium	Sam Haldenby et al
England/LIVE-A827D/2020	EPI_ISL_517137	Liverpool Clinical Laboratories	COVID-19 Genomics UK (COG-UK) Consortium	Sam Haldenby et al
England/LIVE-A828C/2020	EPI_ISL_517138	Liverpool Clinical Laboratories	COVID-19 Genomics UK (COG-UK) Consortium	Sam Haldenby et al
England/LIVE-A829B/2020	EPI_ISL_517139	Liverpool Clinical Laboratories	COVID-19 Genomics UK (COG-UK) Consortium	Sam Haldenby et al
England/LIVE-A82AA/2020	EPI_ISL_517140	Liverpool Clinical Laboratories	COVID-19 Genomics UK (COG-UK) Consortium	Sam Haldenby et al
England/LIVE-A82B9/2020	EPI_ISL_517141	Liverpool Clinical Laboratories	COVID-19 Genomics UK (COG-UK) Consortium	Sam Haldenby et al
England/LIVE-A82C8/2020	EPI_ISL_517142	Liverpool Clinical Laboratories	COVID-19 Genomics UK (COG-UK) Consortium	Sam Haldenby et al
England/LIVE-A82E6/2020	EPI_ISL_517143	Liverpool Clinical Laboratories	COVID-19 Genomics UK (COG-UK) Consortium	Sam Haldenby et al
England/LIVE-A82F5/2020	EPI_ISL_517144	Liverpool Clinical Laboratories	COVID-19 Genomics UK (COG-UK) Consortium	Sam Haldenby et al
England/LIVE-A8301/2020	EPI_ISL_517145	Liverpool Clinical Laboratories	COVID-19 Genomics UK (COG-UK) Consortium	Sam Haldenby et al
England/LIVE-A8310/2020	EPI_ISL_517146	Liverpool Clinical Laboratories	COVID-19 Genomics UK (COG-UK) Consortium	Sam Haldenby et al
England/LIVE-A833E/2020	EPI_ISL_517147	Liverpool Clinical Laboratories	COVID-19 Genomics UK (COG-UK) Consortium	Sam Haldenby et al
England/LIVE-A834D/2020	EPI_ISL_517148	Liverpool Clinical Laboratories	COVID-19 Genomics UK (COG-UK) Consortium	Sam Haldenby et al
England/LIVE-A835C/2020	EPI_ISL_517149	Liverpool Clinical Laboratories	COVID-19 Genomics UK (COG-UK) Consortium	Sam Haldenby et al
England/LIVE-A836B/2020	EPI_ISL_517150	Liverpool Clinical Laboratories	COVID-19 Genomics UK (COG-UK) Consortium	Sam Haldenby et al
England/LIVE-A837A/2020	EPI_ISL_517151	Liverpool Clinical Laboratories	COVID-19 Genomics UK (COG-UK) Consortium	Sam Haldenby et al
England/LIVE-A8389/2020	EPI_ISL_517152	Liverpool Clinical Laboratories	COVID-19 Genomics UK (COG-UK) Consortium	Sam Haldenby et al
England/LIVE-A8398/2020	EPI_ISL_517153	Liverpool Clinical Laboratories	COVID-19 Genomics UK (COG-UK) Consortium	Sam Haldenby et al
England/LIVE-A83A7/2020	EPI_ISL_517154	Liverpool Clinical Laboratories	COVID-19 Genomics UK (COG-UK) Consortium	Sam Haldenby et al
England/LIVE-A83B6/2020	EPI_ISL_517155	Liverpool Clinical Laboratories	COVID-19 Genomics UK (COG-UK) Consortium	Sam Haldenby et al
England/LIVE-A83C5/2020	EPI_ISL_517156	Liverpool Clinical Laboratories	COVID-19 Genomics UK (COG-UK) Consortium	Sam Haldenby et al
England/LIVE-A83D4/2020	EPI_ISL_517157	Liverpool Clinical Laboratories	COVID-19 Genomics UK (COG-UK) Consortium	Sam Haldenby et al
England/LIVE-A83E3/2020	EPI_ISL_517158	Liverpool Clinical Laboratories	COVID-19 Genomics UK (COG-UK) Consortium	Sam Haldenby et al
England/LIVE-A83F2/2020	EPI_ISL_517159	Liverpool Clinical Laboratories	COVID-19 Genomics UK (COG-UK) Consortium	Sam Haldenby et al
England/LIVE-A840E/2020	EPI_ISL_517160	Liverpool Clinical Laboratories	COVID-19 Genomics UK (COG-UK) Consortium	Sam Haldenby et al
England/LIVE-A841D/2020	EPI_ISL_517161	Liverpool Clinical Laboratories	COVID-19 Genomics UK (COG-UK) Consortium	Sam Haldenby et al
England/LIVE-A842C/2020	EPI_ISL_517162	Liverpool Clinical Laboratories	COVID-19 Genomics UK (COG-UK) Consortium	Sam Haldenby et al
England/LIVE-A843B/2020	EPI_ISL_517163	Liverpool Clinical Laboratories	COVID-19 Genomics UK (COG-UK) Consortium	Sam Haldenby et al
England/LIVE-A844A/2020	EPI_ISL_517164	Liverpool Clinical Laboratories	COVID-19 Genomics UK (COG-UK) Consortium	Sam Haldenby et al
England/LIVE-A8468/2020	EPI_ISL_517165	Liverpool Clinical Laboratories	COVID-19 Genomics UK (COG-UK) Consortium	Sam Haldenby et al
England/LIVE-A8477/2020	EPI_ISL_517166	Liverpool Clinical Laboratories	COVID-19 Genomics UK (COG-UK) Consortium	Sam Haldenby et al
England/LIVE-A8486/2020	EPI_ISL_517167	Liverpool Clinical Laboratories	COVID-19 Genomics UK (COG-UK) Consortium	Sam Haldenby et al
England/LIVE-A8495/2020	EPI_ISL_517168	Liverpool Clinical Laboratories	COVID-19 Genomics UK (COG-UK) Consortium	Sam Haldenby et al
England/LIVE-A84A4/2020	EPI_ISL_517169	Liverpool Clinical Laboratories	COVID-19 Genomics UK (COG-UK) Consortium	Sam Haldenby et al
England/LIVE-A84B3/2020	EPI_ISL_517170	Liverpool Clinical Laboratories	COVID-19 Genomics UK (COG-UK) Consortium	Sam Haldenby et al
England/LIVE-A84C2/2020	EPI_ISL_517171	Liverpool Clinical Laboratories	COVID-19 Genomics UK (COG-UK) Consortium	Sam Haldenby et al
England/LIVE-A84D1/2020	EPI_ISL_517172	Liverpool Clinical Laboratories	COVID-19 Genomics UK (COG-UK) Consortium	Sam Haldenby et al
England/LIVE-A84FF/2020	EPI_ISL_517173	Liverpool Clinical Laboratories	COVID-19 Genomics UK (COG-UK) Consortium	Sam Haldenby et al
England/LIVE-A850B/2020	EPI_ISL_517174	Liverpool Clinical Laboratories	COVID-19 Genomics UK (COG-UK) Consortium	Sam Haldenby et al
England/LIVE-A851A/2020	EPI_ISL_517175	Liverpool Clinical Laboratories	COVID-19 Genomics UK (COG-UK) Consortium	Sam Haldenby et al
England/LIVE-A8529/2020	EPI_ISL_517176	Liverpool Clinical Laboratories	COVID-19 Genomics UK (COG-UK) Consortium	Sam Haldenby et al
England/LIVE-A8538/2020	EPI_ISL_517177	Liverpool Clinical Laboratories	COVID-19 Genomics UK (COG-UK) Consortium	Sam Haldenby et al
England/LIVE-A8547/2020	EPI_ISL_517178	Liverpool Clinical Laboratories	COVID-19 Genomics UK (COG-UK) Consortium	Sam Haldenby et al
England/LIVE-A8556/2020	EPI_ISL_517179	Liverpool Clinical Laboratories	COVID-19 Genomics UK (COG-UK) Consortium	Sam Haldenby et al
England/LIVE-A8565/2020	EPI_ISL_517180	Liverpool Clinical Laboratories	COVID-19 Genomics UK (COG-UK) Consortium	Sam Haldenby et al
England/LIVE-A8574/2020	EPI_ISL_517181	Liverpool Clinical Laboratories	COVID-19 Genomics UK (COG-UK) Consortium	Sam Haldenby et al
England/LIVE-A8583/2020	EPI_ISL_517182	Liverpool Clinical Laboratories	COVID-19 Genomics UK (COG-UK) Consortium	Sam Haldenby et al
England/LIVE-A8592/2020	EPI_ISL_517183	Liverpool Clinical Laboratories	COVID-19 Genomics UK (COG-UK) Consortium	Sam Haldenby et al
England/LIVE-A85A1/2020	EPI_ISL_517184	Liverpool Clinical Laboratories	COVID-19 Genomics UK (COG-UK) Consortium	Sam Haldenby et al
England/LIVE-A85B0/2020	EPI_ISL_517185	Liverpool Clinical Laboratories	COVID-19 Genomics UK (COG-UK) Consortium	Sam Haldenby et al
England/LIVE-A85CF/2020	EPI_ISL_517186	Liverpool Clinical Laboratories	COVID-19 Genomics UK (COG-UK) Consortium	Sam Haldenby et al
England/LIVE-A85DE/2020	EPI_ISL_517187	Liverpool Clinical Laboratories	COVID-19 Genomics UK (COG-UK) Consortium	Sam Haldenby et al
England/LIVE-A85ED/2020	EPI_ISL_517188	Liverpool Clinical Laboratories	COVID-19 Genomics UK (COG-UK) Consortium	Sam Haldenby et al
England/LIVE-A8608/2020	EPI_ISL_517189	Liverpool Clinical Laboratories	COVID-19 Genomics UK (COG-UK) Consortium	Sam Haldenby et al
England/LIVE-A8617/2020	EPI_ISL_517190	Liverpool Clinical Laboratories	COVID-19 Genomics UK (COG-UK) Consortium	Sam Haldenby et al
England/LIVE-A8626/2020	EPI_ISL_517191	Liverpool Clinical Laboratories	COVID-19 Genomics UK (COG-UK) Consortium	Sam Haldenby et al
England/LIVE-A8635/2020	EPI_ISL_517192	Liverpool Clinical Laboratories	COVID-19 Genomics UK (COG-UK) Consortium	Sam Haldenby et al
England/LIVE-A8644/2020	EPI_ISL_517193	Liverpool Clinical Laboratories	COVID-19 Genomics UK (COG-UK) Consortium	Sam Haldenby et al
England/LIVE-A8653/2020	EPI_ISL_517194	Liverpool Clinical Laboratories	COVID-19 Genomics UK (COG-UK) Consortium	Sam Haldenby et al
England/LIVE-A8662/2020	EPI_ISL_517195	Liverpool Clinical Laboratories	COVID-19 Genomics UK (COG-UK) Consortium	Sam Haldenby et al
England/LIVE-A8671/2020	EPI_ISL_517196	Liverpool Clinical Laboratories	COVID-19 Genomics UK (COG-UK) Consortium	Sam Haldenby et al
England/LIVE-A8680/2020	EPI_ISL_517197	Liverpool Clinical Laboratories	COVID-19 Genomics UK (COG-UK) Consortium	Sam Haldenby et al
England/LIVE-A86AE/2020	EPI_ISL_517198	Liverpool Clinical Laboratories	COVID-19 Genomics UK (COG-UK) Consortium	Sam Haldenby et al
England/LIVE-A86BD/2020	EPI_ISL_517199	Liverpool Clinical Laboratories	COVID-19 Genomics UK (COG-UK) Consortium	Sam Haldenby et al
England/LIVE-A86CC/2020	EPI_ISL_517200	Liverpool Clinical Laboratories	COVID-19 Genomics UK (COG-UK) Consortium	Sam Haldenby et al
England/LIVE-A86EA/2020	EPI_ISL_517201	Liverpool Clinical Laboratories	COVID-19 Genomics UK (COG-UK) Consortium	Sam Haldenby et al
England/LIVE-A8705/2020	EPI_ISL_517202	Liverpool Clinical Laboratories	COVID-19 Genomics UK (COG-UK) Consortium	Sam Haldenby et al
England/LIVE-A8714/2020	EPI_ISL_517203	Liverpool Clinical Laboratories	COVID-19 Genomics UK (COG-UK) Consortium	Sam Haldenby et al
England/LIVE-A8723/2020	EPI_ISL_517204	Liverpool Clinical Laboratories	COVID-19 Genomics UK (COG-UK) Consortium	Sam Haldenby et al
England/LIVE-A8732/2020	EPI_ISL_517205	Liverpool Clinical Laboratories	COVID-19 Genomics UK (COG-UK) Consortium	Sam Haldenby et al
England/LIVE-A8750/2020	EPI_ISL_517206	Liverpool Clinical Laboratories	COVID-19 Genomics UK (COG-UK) Consortium	Sam Haldenby et al
England/LIVE-A876F/2020	EPI_ISL_517207	Liverpool Clinical Laboratories	COVID-19 Genomics UK (COG-UK) Consortium	Sam Haldenby et al
England/LIVE-A877E/2020	EPI_ISL_517208	Liverpool Clinical Laboratories	COVID-19 Genomics UK (COG-UK) Consortium	Sam Haldenby et al
England/LIVE-A878D/2020	EPI_ISL_517209	Liverpool Clinical Laboratories	COVID-19 Genomics UK (COG-UK) Consortium	Sam Haldenby et al
England/LIVE-A879C/2020	EPI_ISL_517210	Liverpool Clinical Laboratories	COVID-19 Genomics UK (COG-UK) Consortium	Sam Haldenby et al
England/LIVE-A87AB/2020	EPI_ISL_517211	Liverpool Clinical Laboratories	COVID-19 Genomics UK (COG-UK) Consortium	Sam Haldenby et al
England/LIVE-A87BA/2020	EPI_ISL_517212	Liverpool Clinical Laboratories	COVID-19 Genomics UK (COG-UK) Consortium	Sam Haldenby et al
England/LIVE-A87D8/2020	EPI_ISL_517213	Liverpool Clinical Laboratories	COVID-19 Genomics UK (COG-UK) Consortium	Sam Haldenby et al
England/LIVE-A87E7/2020	EPI_ISL_517214	Liverpool Clinical Laboratories	COVID-19 Genomics UK (COG-UK) Consortium	Sam Haldenby et al
England/LIVE-A87F6/2020	EPI_ISL_517215	Liverpool Clinical Laboratories	COVID-19 Genomics UK (COG-UK) Consortium	Sam Haldenby et al
England/LIVE-A8802/2020	EPI_ISL_517216	Liverpool Clinical Laboratories	COVID-19 Genomics UK (COG-UK) Consortium	Sam Haldenby et al
England/LIVE-A8811/2020	EPI_ISL_517217	Liverpool Clinical Laboratories	COVID-19 Genomics UK (COG-UK) Consortium	Sam Haldenby et al
England/LIVE-A8820/2020	EPI_ISL_517218	Liverpool Clinical Laboratories	COVID-19 Genomics UK (COG-UK) Consortium	Sam Haldenby et al
England/LIVE-A883F/2020	EPI_ISL_517219	Liverpool Clinical Laboratories	COVID-19 Genomics UK (COG-UK) Consortium	Sam Haldenby et al
England/LIVE-A884E/2020	EPI_ISL_517220	Liverpool Clinical Laboratories	COVID-19 Genomics UK (COG-UK) Consortium	Sam Haldenby et al
England/LIVE-A885D/2020	EPI_ISL_517221	Liverpool Clinical Laboratories	COVID-19 Genomics UK (COG-UK) Consortium	Sam Haldenby et al
England/LIVE-A886C/2020	EPI_ISL_517222	Liverpool Clinical Laboratories	COVID-19 Genomics UK (COG-UK) Consortium	Sam Haldenby et al
England/LIVE-A887B/2020	EPI_ISL_517223	Liverpool Clinical Laboratories	COVID-19 Genomics UK (COG-UK) Consortium	Sam Haldenby et al
England/LIVE-A888A/2020	EPI_ISL_517224	Liverpool Clinical Laboratories	COVID-19 Genomics UK (COG-UK) Consortium	Sam Haldenby et al
England/LIVE-A8899/2020	EPI_ISL_517225	Liverpool Clinical Laboratories	COVID-19 Genomics UK (COG-UK) Consortium	Sam Haldenby et al
England/LIVE-A88A8/2020	EPI_ISL_517226	Liverpool Clinical Laboratories	COVID-19 Genomics UK (COG-UK) Consortium	Sam Haldenby et al
England/LIVE-A88B7/2020	EPI_ISL_517227	Liverpool Clinical Laboratories	COVID-19 Genomics UK (COG-UK) Consortium	Sam Haldenby et al
England/LIVE-A88C6/2020	EPI_ISL_517228	Liverpool Clinical Laboratories	COVID-19 Genomics UK (COG-UK) Consortium	Sam Haldenby et al
England/LIVE-A88E4/2020	EPI_ISL_517229	Liverpool Clinical Laboratories	COVID-19 Genomics UK (COG-UK) Consortium	Sam Haldenby et al
England/LIVE-A8EE2/2020	EPI_ISL_517230	Liverpool Clinical Laboratories	COVID-19 Genomics UK (COG-UK) Consortium	Sam Haldenby et al
England/LIVE-A8EF1/2020	EPI_ISL_517231	Liverpool Clinical Laboratories	COVID-19 Genomics UK (COG-UK) Consortium	Sam Haldenby et al
England/LIVE-A8F0D/2020	EPI_ISL_517232	Liverpool Clinical Laboratories	COVID-19 Genomics UK (COG-UK) Consortium	Sam Haldenby et al
England/LIVE-A8F1C/2020	EPI_ISL_517233	Liverpool Clinical Laboratories	COVID-19 Genomics UK (COG-UK) Consortium	Sam Haldenby et al
England/LIVE-A8F2B/2020	EPI_ISL_517234	Liverpool Clinical Laboratories	COVID-19 Genomics UK (COG-UK) Consortium	Sam Haldenby et al
England/LIVE-A8F49/2020	EPI_ISL_517235	Liverpool Clinical Laboratories	COVID-19 Genomics UK (COG-UK) Consortium	Sam Haldenby et al
England/LIVE-A8F58/2020	EPI_ISL_517236	Liverpool Clinical Laboratories	COVID-19 Genomics UK (COG-UK) Consortium	Sam Haldenby et al
England/LIVE-A8F67/2020	EPI_ISL_517237	Liverpool Clinical Laboratories	COVID-19 Genomics UK (COG-UK) Consortium	Sam Haldenby et al
England/LIVE-A8F76/2020	EPI_ISL_517238	Liverpool Clinical Laboratories	COVID-19 Genomics UK (COG-UK) Consortium	Sam Haldenby et al
England/LIVE-A8F85/2020	EPI_ISL_517239	Liverpool Clinical Laboratories	COVID-19 Genomics UK (COG-UK) Consortium	Sam Haldenby et al
England/LIVE-A8F94/2020	EPI_ISL_517240	Liverpool Clinical Laboratories	COVID-19 Genomics UK (COG-UK) Consortium	Sam Haldenby et al
England/LIVE-A8FA3/2020	EPI_ISL_517241	Liverpool Clinical Laboratories	COVID-19 Genomics UK (COG-UK) Consortium	Sam Haldenby et al
England/LIVE-A8FB2/2020	EPI_ISL_517242	Liverpool Clinical Laboratories	COVID-19 Genomics UK (COG-UK) Consortium	Sam Haldenby et al
England/LIVE-A8FC1/2020	EPI_ISL_517243	Liverpool Clinical Laboratories	COVID-19 Genomics UK (COG-UK) Consortium	Sam Haldenby et al
England/LIVE-A8FD0/2020	EPI_ISL_517244	Liverpool Clinical Laboratories	COVID-19 Genomics UK (COG-UK) Consortium	Sam Haldenby et al
England/LIVE-A8FEF/2020	EPI_ISL_517245	Liverpool Clinical Laboratories	COVID-19 Genomics UK (COG-UK) Consortium	Sam Haldenby et al
England/LIVE-A8FFE/2020	EPI_ISL_517246	Liverpool Clinical Laboratories	COVID-19 Genomics UK (COG-UK) Consortium	Sam Haldenby et al
England/LIVE-A9009/2020	EPI_ISL_517247	Liverpool Clinical Laboratories	COVID-19 Genomics UK (COG-UK) Consortium	Sam Haldenby et al
England/LIVE-A9018/2020	EPI_ISL_517248	Liverpool Clinical Laboratories	COVID-19 Genomics UK (COG-UK) Consortium	Sam Haldenby et al
England/LIVE-A9027/2020	EPI_ISL_517249	Liverpool Clinical Laboratories	COVID-19 Genomics UK (COG-UK) Consortium	Sam Haldenby et al
England/LIVE-A9036/2020	EPI_ISL_517250	Liverpool Clinical Laboratories	COVID-19 Genomics UK (COG-UK) Consortium	Sam Haldenby et al
England/LIVE-A9045/2020	EPI_ISL_517251	Liverpool Clinical Laboratories	COVID-19 Genomics UK (COG-UK) Consortium	Sam Haldenby et al
England/LIVE-A9054/2020	EPI_ISL_517252	Liverpool Clinical Laboratories	COVID-19 Genomics UK (COG-UK) Consortium	Sam Haldenby et al
England/LIVE-A9063/2020	EPI_ISL_517253	Liverpool Clinical Laboratories	COVID-19 Genomics UK (COG-UK) Consortium	Sam Haldenby et al
England/LIVE-A9072/2020	EPI_ISL_517254	Liverpool Clinical Laboratories	COVID-19 Genomics UK (COG-UK) Consortium	Sam Haldenby et al
England/LIVE-A9081/2020	EPI_ISL_517255	Liverpool Clinical Laboratories	COVID-19 Genomics UK (COG-UK) Consortium	Sam Haldenby et al
England/LIVE-A9090/2020	EPI_ISL_517256	Liverpool Clinical Laboratories	COVID-19 Genomics UK (COG-UK) Consortium	Sam Haldenby et al
England/LIVE-A90AF/2020	EPI_ISL_517257	Liverpool Clinical Laboratories	COVID-19 Genomics UK (COG-UK) Consortium	Sam Haldenby et al
England/LIVE-A90BE/2020	EPI_ISL_517258	Liverpool Clinical Laboratories	COVID-19 Genomics UK (COG-UK) Consortium	Sam Haldenby et al
England/LIVE-A90CD/2020	EPI_ISL_517259	Liverpool Clinical Laboratories	COVID-19 Genomics UK (COG-UK) Consortium	Sam Haldenby et al
England/LIVE-A90DC/2020	EPI_ISL_517260	Liverpool Clinical Laboratories	COVID-19 Genomics UK (COG-UK) Consortium	Sam Haldenby et al
England/LIVE-A90EB/2020	EPI_ISL_517261	Liverpool Clinical Laboratories	COVID-19 Genomics UK (COG-UK) Consortium	Sam Haldenby et al
England/LIVE-A9106/2020	EPI_ISL_517262	Liverpool Clinical Laboratories	COVID-19 Genomics UK (COG-UK) Consortium	Sam Haldenby et al
England/LIVE-A9115/2020	EPI_ISL_517263	Liverpool Clinical Laboratories	COVID-19 Genomics UK (COG-UK) Consortium	Sam Haldenby et al
England/LIVE-A9124/2020	EPI_ISL_517264	Liverpool Clinical Laboratories	COVID-19 Genomics UK (COG-UK) Consortium	Sam Haldenby et al
England/LIVE-A9133/2020	EPI_ISL_517265	Liverpool Clinical Laboratories	COVID-19 Genomics UK (COG-UK) Consortium	Sam Haldenby et al
England/LIVE-A9142/2020	EPI_ISL_517266	Liverpool Clinical Laboratories	COVID-19 Genomics UK (COG-UK) Consortium	Sam Haldenby et al
England/LIVE-A9151/2020	EPI_ISL_517267	Liverpool Clinical Laboratories	COVID-19 Genomics UK (COG-UK) Consortium	Sam Haldenby et al
England/LIVE-A9160/2020	EPI_ISL_517268	Liverpool Clinical Laboratories	COVID-19 Genomics UK (COG-UK) Consortium	Sam Haldenby et al
England/LIVE-A917F/2020	EPI_ISL_517269	Liverpool Clinical Laboratories	COVID-19 Genomics UK (COG-UK) Consortium	Sam Haldenby et al
England/LIVE-A918E/2020	EPI_ISL_517270	Liverpool Clinical Laboratories	COVID-19 Genomics UK (COG-UK) Consortium	Sam Haldenby et al
England/LIVE-A919D/2020	EPI_ISL_517271	Liverpool Clinical Laboratories	COVID-19 Genomics UK (COG-UK) Consortium	Sam Haldenby et al
England/LIVE-A91AC/2020	EPI_ISL_517272	Liverpool Clinical Laboratories	COVID-19 Genomics UK (COG-UK) Consortium	Sam Haldenby et al
England/LIVE-A91BB/2020	EPI_ISL_517273	Liverpool Clinical Laboratories	COVID-19 Genomics UK (COG-UK) Consortium	Sam Haldenby et al
England/LIVE-A91D9/2020	EPI_ISL_517274	Liverpool Clinical Laboratories	COVID-19 Genomics UK (COG-UK) Consortium	Sam Haldenby et al
England/LIVE-A91E8/2020	EPI_ISL_517275	Liverpool Clinical Laboratories	COVID-19 Genomics UK (COG-UK) Consortium	Sam Haldenby et al
England/LIVE-A91F7/2020	EPI_ISL_517276	Liverpool Clinical Laboratories	COVID-19 Genomics UK (COG-UK) Consortium	Sam Haldenby et al
England/LIVE-A9203/2020	EPI_ISL_517277	Liverpool Clinical Laboratories	COVID-19 Genomics UK (COG-UK) Consortium	Sam Haldenby et al
England/LIVE-A9212/2020	EPI_ISL_517278	Liverpool Clinical Laboratories	COVID-19 Genomics UK (COG-UK) Consortium	Sam Haldenby et al
England/LIVE-A9221/2020	EPI_ISL_517279	Liverpool Clinical Laboratories	COVID-19 Genomics UK (COG-UK) Consortium	Sam Haldenby et al
England/LIVE-A9230/2020	EPI_ISL_517280	Liverpool Clinical Laboratories	COVID-19 Genomics UK (COG-UK) Consortium	Sam Haldenby et al
England/LIVE-A924F/2020	EPI_ISL_517281	Liverpool Clinical Laboratories	COVID-19 Genomics UK (COG-UK) Consortium	Sam Haldenby et al
England/LIVE-A925E/2020	EPI_ISL_517282	Liverpool Clinical Laboratories	COVID-19 Genomics UK (COG-UK) Consortium	Sam Haldenby et al
England/LIVE-A926D/2020	EPI_ISL_517283	Liverpool Clinical Laboratories	COVID-19 Genomics UK (COG-UK) Consortium	Sam Haldenby et al
England/LIVE-A927C/2020	EPI_ISL_517284	Liverpool Clinical Laboratories	COVID-19 Genomics UK (COG-UK) Consortium	Sam Haldenby et al
England/LIVE-A928B/2020	EPI_ISL_517285	Liverpool Clinical Laboratories	COVID-19 Genomics UK (COG-UK) Consortium	Sam Haldenby et al
England/LIVE-A929A/2020	EPI_ISL_517286	Liverpool Clinical Laboratories	COVID-19 Genomics UK (COG-UK) Consortium	Sam Haldenby et al
England/LIVE-A92A9/2020	EPI_ISL_517287	Liverpool Clinical Laboratories	COVID-19 Genomics UK (COG-UK) Consortium	Sam Haldenby et al
England/LIVE-A92B8/2020	EPI_ISL_517288	Liverpool Clinical Laboratories	COVID-19 Genomics UK (COG-UK) Consortium	Sam Haldenby et al
England/LIVE-A92C7/2020	EPI_ISL_517289	Liverpool Clinical Laboratories	COVID-19 Genomics UK (COG-UK) Consortium	Sam Haldenby et al
England/LIVE-A92D6/2020	EPI_ISL_517290	Liverpool Clinical Laboratories	COVID-19 Genomics UK (COG-UK) Consortium	Sam Haldenby et al
England/LIVE-A92E5/2020	EPI_ISL_517291	Liverpool Clinical Laboratories	COVID-19 Genomics UK (COG-UK) Consortium	Sam Haldenby et al
England/LIVE-A92F4/2020	EPI_ISL_517292	Liverpool Clinical Laboratories	COVID-19 Genomics UK (COG-UK) Consortium	Sam Haldenby et al
England/LIVE-A9300/2020	EPI_ISL_517293	Liverpool Clinical Laboratories	COVID-19 Genomics UK (COG-UK) Consortium	Sam Haldenby et al
England/LIVE-A932E/2020	EPI_ISL_526367	Liverpool Clinical Laboratories	COVID-19 Genomics UK (COG-UK) Consortium	Sam Haldenby et al
England/LIVE-A935B/2020	EPI_ISL_526368	Liverpool Clinical Laboratories	COVID-19 Genomics UK (COG-UK) Consortium	Sam Haldenby et al
England/LIVE-A9397/2020	EPI_ISL_526369	Liverpool Clinical Laboratories	COVID-19 Genomics UK (COG-UK) Consortium	Sam Haldenby et al
England/LIVE-A93A6/2020	EPI_ISL_526370	Liverpool Clinical Laboratories	COVID-19 Genomics UK (COG-UK) Consortium	Sam Haldenby et al
England/LIVE-A93C4/2020	EPI_ISL_526371	Liverpool Clinical Laboratories	COVID-19 Genomics UK (COG-UK) Consortium	Sam Haldenby et al
England/LIVE-A93E2/2020	EPI_ISL_526372	Liverpool Clinical Laboratories	COVID-19 Genomics UK (COG-UK) Consortium	Sam Haldenby et al
England/LIVE-A941C/2020	EPI_ISL_526373	Liverpool Clinical Laboratories	COVID-19 Genomics UK (COG-UK) Consortium	Sam Haldenby et al
England/LIVE-A943A/2020	EPI_ISL_526374	Liverpool Clinical Laboratories	COVID-19 Genomics UK (COG-UK) Consortium	Sam Haldenby et al
England/LIVE-A9485/2020	EPI_ISL_526375	Liverpool Clinical Laboratories	COVID-19 Genomics UK (COG-UK) Consortium	Sam Haldenby et al
England/LIVE-A94D0/2020	EPI_ISL_526376	Liverpool Clinical Laboratories	COVID-19 Genomics UK (COG-UK) Consortium	Sam Haldenby et al
England/LIVE-A94EF/2020	EPI_ISL_526377	Liverpool Clinical Laboratories	COVID-19 Genomics UK (COG-UK) Consortium	Sam Haldenby et al
England/LIVE-A9519/2020	EPI_ISL_584621	Liverpool Clinical Laboratories	COVID-19 Genomics UK (COG-UK) Consortium	Sam Haldenby et al
England/LIVE-A9528/2020	EPI_ISL_526378	Liverpool Clinical Laboratories	COVID-19 Genomics UK (COG-UK) Consortium	Sam Haldenby et al
England/LIVE-A9564/2020	EPI_ISL_526379	Liverpool Clinical Laboratories	COVID-19 Genomics UK (COG-UK) Consortium	Sam Haldenby et al
England/LIVE-A95EC/2020	EPI_ISL_526380	Liverpool Clinical Laboratories	COVID-19 Genomics UK (COG-UK) Consortium	Sam Haldenby et al
England/LIVE-A9616/2020	EPI_ISL_526381	Liverpool Clinical Laboratories	COVID-19 Genomics UK (COG-UK) Consortium	Sam Haldenby et al
England/LIVE-A9634/2020	EPI_ISL_526382	Liverpool Clinical Laboratories	COVID-19 Genomics UK (COG-UK) Consortium	Sam Haldenby et al
England/LIVE-A9643/2020	EPI_ISL_526383	Liverpool Clinical Laboratories	COVID-19 Genomics UK (COG-UK) Consortium	Sam Haldenby et al
England/LIVE-A9670/2020	EPI_ISL_526384	Liverpool Clinical Laboratories	COVID-19 Genomics UK (COG-UK) Consortium	Sam Haldenby et al
England/LIVE-A968F/2020	EPI_ISL_526385	Liverpool Clinical Laboratories	COVID-19 Genomics UK (COG-UK) Consortium	Sam Haldenby et al
England/LIVE-A9713/2020	EPI_ISL_526386	Liverpool Clinical Laboratories	COVID-19 Genomics UK (COG-UK) Consortium	Sam Haldenby et al
England/LIVE-A9722/2020	EPI_ISL_526387	Liverpool Clinical Laboratories	COVID-19 Genomics UK (COG-UK) Consortium	Sam Haldenby et al
England/LIVE-A9731/2020	EPI_ISL_526388	Liverpool Clinical Laboratories	COVID-19 Genomics UK (COG-UK) Consortium	Sam Haldenby et al
England/LIVE-A9740/2020	EPI_ISL_526389	Liverpool Clinical Laboratories	COVID-19 Genomics UK (COG-UK) Consortium	Sam Haldenby et al
England/LIVE-A975F/2020	EPI_ISL_526390	Liverpool Clinical Laboratories	COVID-19 Genomics UK (COG-UK) Consortium	Sam Haldenby et al
England/LIVE-A976E/2020	EPI_ISL_526391	Liverpool Clinical Laboratories	COVID-19 Genomics UK (COG-UK) Consortium	Sam Haldenby et al
England/LIVE-A977D/2020	EPI_ISL_526392	Liverpool Clinical Laboratories	COVID-19 Genomics UK (COG-UK) Consortium	Sam Haldenby et al
England/LIVE-A979B/2020	EPI_ISL_526393	Liverpool Clinical Laboratories	COVID-19 Genomics UK (COG-UK) Consortium	Sam Haldenby et al
England/LIVE-A97AA/2020	EPI_ISL_526394	Liverpool Clinical Laboratories	COVID-19 Genomics UK (COG-UK) Consortium	Sam Haldenby et al
England/LIVE-A97C8/2020	EPI_ISL_534749	Liverpool Clinical Laboratories	COVID-19 Genomics UK (COG-UK) Consortium	Sam Haldenby et al
England/LIVE-A97D7/2020	EPI_ISL_534750	Liverpool Clinical Laboratories	COVID-19 Genomics UK (COG-UK) Consortium	Sam Haldenby et al
England/LIVE-A97F5/2020	EPI_ISL_534751	Liverpool Clinical Laboratories	COVID-19 Genomics UK (COG-UK) Consortium	Sam Haldenby et al
England/LIVE-A9801/2020	EPI_ISL_534752	Liverpool Clinical Laboratories	COVID-19 Genomics UK (COG-UK) Consortium	Sam Haldenby et al
England/LIVE-A982F/2020	EPI_ISL_534753	Liverpool Clinical Laboratories	COVID-19 Genomics UK (COG-UK) Consortium	Sam Haldenby et al
England/LIVE-A983E/2020	EPI_ISL_534754	Liverpool Clinical Laboratories	COVID-19 Genomics UK (COG-UK) Consortium	Sam Haldenby et al
England/LIVE-A984D/2020	EPI_ISL_534755	Liverpool Clinical Laboratories	COVID-19 Genomics UK (COG-UK) Consortium	Sam Haldenby et al
England/LIVE-A993B/2020	EPI_ISL_517294	Liverpool Clinical Laboratories	COVID-19 Genomics UK (COG-UK) Consortium	Sam Haldenby et al
England/LIVE-A994A/2020	EPI_ISL_517295	Liverpool Clinical Laboratories	COVID-19 Genomics UK (COG-UK) Consortium	Sam Haldenby et al
England/LIVE-A9959/2020	EPI_ISL_517296	Liverpool Clinical Laboratories	COVID-19 Genomics UK (COG-UK) Consortium	Sam Haldenby et al
England/LIVE-A9968/2020	EPI_ISL_517297	Liverpool Clinical Laboratories	COVID-19 Genomics UK (COG-UK) Consortium	Sam Haldenby et al
England/LIVE-A9977/2020	EPI_ISL_517298	Liverpool Clinical Laboratories	COVID-19 Genomics UK (COG-UK) Consortium	Sam Haldenby et al
England/LIVE-A9986/2020	EPI_ISL_517299	Liverpool Clinical Laboratories	COVID-19 Genomics UK (COG-UK) Consortium	Sam Haldenby et al
England/LIVE-A9995/2020	EPI_ISL_517300	Liverpool Clinical Laboratories	COVID-19 Genomics UK (COG-UK) Consortium	Sam Haldenby et al
England/LIVE-A99A4/2020	EPI_ISL_517301	Liverpool Clinical Laboratories	COVID-19 Genomics UK (COG-UK) Consortium	Sam Haldenby et al
England/LIVE-A99B3/2020	EPI_ISL_517302	Liverpool Clinical Laboratories	COVID-19 Genomics UK (COG-UK) Consortium	Sam Haldenby et al
England/LIVE-A99C2/2020	EPI_ISL_517303	Liverpool Clinical Laboratories	COVID-19 Genomics UK (COG-UK) Consortium	Sam Haldenby et al
England/LIVE-A99D1/2020	EPI_ISL_517304	Liverpool Clinical Laboratories	COVID-19 Genomics UK (COG-UK) Consortium	Sam Haldenby et al
England/LIVE-A99E0/2020	EPI_ISL_517305	Liverpool Clinical Laboratories	COVID-19 Genomics UK (COG-UK) Consortium	Sam Haldenby et al
England/LIVE-A99FF/2020	EPI_ISL_517306	Liverpool Clinical Laboratories	COVID-19 Genomics UK (COG-UK) Consortium	Sam Haldenby et al
England/LIVE-A9A0B/2020	EPI_ISL_517307	Liverpool Clinical Laboratories	COVID-19 Genomics UK (COG-UK) Consortium	Sam Haldenby et al
England/LIVE-A9A1A/2020	EPI_ISL_517308	Liverpool Clinical Laboratories	COVID-19 Genomics UK (COG-UK) Consortium	Sam Haldenby et al
England/LIVE-A9A29/2020	EPI_ISL_517309	Liverpool Clinical Laboratories	COVID-19 Genomics UK (COG-UK) Consortium	Sam Haldenby et al
England/LIVE-A9A38/2020	EPI_ISL_517310	Liverpool Clinical Laboratories	COVID-19 Genomics UK (COG-UK) Consortium	Sam Haldenby et al
England/LIVE-A9A47/2020	EPI_ISL_517311	Liverpool Clinical Laboratories	COVID-19 Genomics UK (COG-UK) Consortium	Sam Haldenby et al
England/LIVE-A9A56/2020	EPI_ISL_517312	Liverpool Clinical Laboratories	COVID-19 Genomics UK (COG-UK) Consortium	Sam Haldenby et al
England/LIVE-A9A65/2020	EPI_ISL_517313	Liverpool Clinical Laboratories	COVID-19 Genomics UK (COG-UK) Consortium	Sam Haldenby et al
England/LIVE-A9A74/2020	EPI_ISL_517314	Liverpool Clinical Laboratories	COVID-19 Genomics UK (COG-UK) Consortium	Sam Haldenby et al
England/LIVE-A9A83/2020	EPI_ISL_517315	Liverpool Clinical Laboratories	COVID-19 Genomics UK (COG-UK) Consortium	Sam Haldenby et al
England/LIVE-A9A92/2020	EPI_ISL_517316	Liverpool Clinical Laboratories	COVID-19 Genomics UK (COG-UK) Consortium	Sam Haldenby et al
England/LIVE-A9AA1/2020	EPI_ISL_517317	Liverpool Clinical Laboratories	COVID-19 Genomics UK (COG-UK) Consortium	Sam Haldenby et al
England/LIVE-A9AB0/2020	EPI_ISL_517318	Liverpool Clinical Laboratories	COVID-19 Genomics UK (COG-UK) Consortium	Sam Haldenby et al
England/LIVE-A9ACF/2020	EPI_ISL_517319	Liverpool Clinical Laboratories	COVID-19 Genomics UK (COG-UK) Consortium	Sam Haldenby et al
England/LIVE-A9ADE/2020	EPI_ISL_517320	Liverpool Clinical Laboratories	COVID-19 Genomics UK (COG-UK) Consortium	Sam Haldenby et al
England/LIVE-A9AED/2020	EPI_ISL_517321	Liverpool Clinical Laboratories	COVID-19 Genomics UK (COG-UK) Consortium	Sam Haldenby et al
England/LIVE-A9AFC/2020	EPI_ISL_517322	Liverpool Clinical Laboratories	COVID-19 Genomics UK (COG-UK) Consortium	Sam Haldenby et al
England/LIVE-A9B08/2020	EPI_ISL_517323	Liverpool Clinical Laboratories	COVID-19 Genomics UK (COG-UK) Consortium	Sam Haldenby et al
England/LIVE-A9B17/2020	EPI_ISL_517324	Liverpool Clinical Laboratories	COVID-19 Genomics UK (COG-UK) Consortium	Sam Haldenby et al
England/LIVE-A9B26/2020	EPI_ISL_517325	Liverpool Clinical Laboratories	COVID-19 Genomics UK (COG-UK) Consortium	Sam Haldenby et al
England/LIVE-A9B35/2020	EPI_ISL_517326	Liverpool Clinical Laboratories	COVID-19 Genomics UK (COG-UK) Consortium	Sam Haldenby et al
England/LIVE-A9B44/2020	EPI_ISL_517327	Liverpool Clinical Laboratories	COVID-19 Genomics UK (COG-UK) Consortium	Sam Haldenby et al
England/LIVE-A9B53/2020	EPI_ISL_517328	Liverpool Clinical Laboratories	COVID-19 Genomics UK (COG-UK) Consortium	Sam Haldenby et al
England/LIVE-A9B71/2020	EPI_ISL_517329	Liverpool Clinical Laboratories	COVID-19 Genomics UK (COG-UK) Consortium	Sam Haldenby et al
England/LIVE-A9B80/2020	EPI_ISL_517330	Liverpool Clinical Laboratories	COVID-19 Genomics UK (COG-UK) Consortium	Sam Haldenby et al
England/LIVE-A9B9F/2020	EPI_ISL_517331	Liverpool Clinical Laboratories	COVID-19 Genomics UK (COG-UK) Consortium	Sam Haldenby et al
England/LIVE-A9BAE/2020	EPI_ISL_517332	Liverpool Clinical Laboratories	COVID-19 Genomics UK (COG-UK) Consortium	Sam Haldenby et al
England/LIVE-A9BBD/2020	EPI_ISL_517333	Liverpool Clinical Laboratories	COVID-19 Genomics UK (COG-UK) Consortium	Sam Haldenby et al
England/LIVE-A9BDB/2020	EPI_ISL_517334	Liverpool Clinical Laboratories	COVID-19 Genomics UK (COG-UK) Consortium	Sam Haldenby et al
England/LIVE-A9BEA/2020	EPI_ISL_517335	Liverpool Clinical Laboratories	COVID-19 Genomics UK (COG-UK) Consortium	Sam Haldenby et al
England/LIVE-A9BF9/2020	EPI_ISL_517336	Liverpool Clinical Laboratories	COVID-19 Genomics UK (COG-UK) Consortium	Sam Haldenby et al
England/LIVE-A9C05/2020	EPI_ISL_517337	Liverpool Clinical Laboratories	COVID-19 Genomics UK (COG-UK) Consortium	Sam Haldenby et al
England/LIVE-A9C14/2020	EPI_ISL_517338	Liverpool Clinical Laboratories	COVID-19 Genomics UK (COG-UK) Consortium	Sam Haldenby et al
England/LIVE-A9C23/2020	EPI_ISL_517339	Liverpool Clinical Laboratories	COVID-19 Genomics UK (COG-UK) Consortium	Sam Haldenby et al
England/LIVE-A9C32/2020	EPI_ISL_517340	Liverpool Clinical Laboratories	COVID-19 Genomics UK (COG-UK) Consortium	Sam Haldenby et al
England/LIVE-A9C41/2020	EPI_ISL_517341	Liverpool Clinical Laboratories	COVID-19 Genomics UK (COG-UK) Consortium	Sam Haldenby et al
England/LIVE-A9C50/2020	EPI_ISL_517342	Liverpool Clinical Laboratories	COVID-19 Genomics UK (COG-UK) Consortium	Sam Haldenby et al
England/LIVE-A9C6F/2020	EPI_ISL_517343	Liverpool Clinical Laboratories	COVID-19 Genomics UK (COG-UK) Consortium	Sam Haldenby et al
England/LIVE-A9C7E/2020	EPI_ISL_517344	Liverpool Clinical Laboratories	COVID-19 Genomics UK (COG-UK) Consortium	Sam Haldenby et al
England/LIVE-A9C8D/2020	EPI_ISL_517345	Liverpool Clinical Laboratories	COVID-19 Genomics UK (COG-UK) Consortium	Sam Haldenby et al
England/LIVE-A9C9C/2020	EPI_ISL_517346	Liverpool Clinical Laboratories	COVID-19 Genomics UK (COG-UK) Consortium	Sam Haldenby et al
England/LIVE-A9CAB/2020	EPI_ISL_517347	Liverpool Clinical Laboratories	COVID-19 Genomics UK (COG-UK) Consortium	Sam Haldenby et al
England/LIVE-A9CBA/2020	EPI_ISL_517348	Liverpool Clinical Laboratories	COVID-19 Genomics UK (COG-UK) Consortium	Sam Haldenby et al
England/LIVE-A9CC9/2020	EPI_ISL_517349	Liverpool Clinical Laboratories	COVID-19 Genomics UK (COG-UK) Consortium	Sam Haldenby et al
England/LIVE-A9CD8/2020	EPI_ISL_517350	Liverpool Clinical Laboratories	COVID-19 Genomics UK (COG-UK) Consortium	Sam Haldenby et al
England/LIVE-A9CE7/2020	EPI_ISL_517351	Liverpool Clinical Laboratories	COVID-19 Genomics UK (COG-UK) Consortium	Sam Haldenby et al
England/LIVE-A9CF6/2020	EPI_ISL_517352	Liverpool Clinical Laboratories	COVID-19 Genomics UK (COG-UK) Consortium	Sam Haldenby et al
England/LIVE-A9D02/2020	EPI_ISL_517353	Liverpool Clinical Laboratories	COVID-19 Genomics UK (COG-UK) Consortium	Sam Haldenby et al
England/LIVE-A9D11/2020	EPI_ISL_517354	Liverpool Clinical Laboratories	COVID-19 Genomics UK (COG-UK) Consortium	Sam Haldenby et al
England/LIVE-A9D20/2020	EPI_ISL_517355	Liverpool Clinical Laboratories	COVID-19 Genomics UK (COG-UK) Consortium	Sam Haldenby et al
England/LIVE-A9D3F/2020	EPI_ISL_517356	Liverpool Clinical Laboratories	COVID-19 Genomics UK (COG-UK) Consortium	Sam Haldenby et al
England/LIVE-A9D4E/2020	EPI_ISL_517357	Liverpool Clinical Laboratories	COVID-19 Genomics UK (COG-UK) Consortium	Sam Haldenby et al
England/LIVE-A9D5D/2020	EPI_ISL_517358	Liverpool Clinical Laboratories	COVID-19 Genomics UK (COG-UK) Consortium	Sam Haldenby et al
England/LIVE-A9D8A/2020	EPI_ISL_517359	Liverpool Clinical Laboratories	COVID-19 Genomics UK (COG-UK) Consortium	Sam Haldenby et al
England/LIVE-A9D99/2020	EPI_ISL_517360	Liverpool Clinical Laboratories	COVID-19 Genomics UK (COG-UK) Consortium	Sam Haldenby et al
England/LIVE-A9DA8/2020	EPI_ISL_517361	Liverpool Clinical Laboratories	COVID-19 Genomics UK (COG-UK) Consortium	Sam Haldenby et al
England/LIVE-A9DB7/2020	EPI_ISL_517362	Liverpool Clinical Laboratories	COVID-19 Genomics UK (COG-UK) Consortium	Sam Haldenby et al
England/LIVE-A9DC6/2020	EPI_ISL_517363	Liverpool Clinical Laboratories	COVID-19 Genomics UK (COG-UK) Consortium	Sam Haldenby et al
England/LIVE-A9DD5/2020	EPI_ISL_517364	Liverpool Clinical Laboratories	COVID-19 Genomics UK (COG-UK) Consortium	Sam Haldenby et al
England/LIVE-A9DE4/2020	EPI_ISL_517365	Liverpool Clinical Laboratories	COVID-19 Genomics UK (COG-UK) Consortium	Sam Haldenby et al
England/LIVE-A9DF3/2020	EPI_ISL_517366	Liverpool Clinical Laboratories	COVID-19 Genomics UK (COG-UK) Consortium	Sam Haldenby et al
England/LIVE-A9E0F/2020	EPI_ISL_517367	Liverpool Clinical Laboratories	COVID-19 Genomics UK (COG-UK) Consortium	Sam Haldenby et al
England/LIVE-A9E1E/2020	EPI_ISL_517368	Liverpool Clinical Laboratories	COVID-19 Genomics UK (COG-UK) Consortium	Sam Haldenby et al
England/LIVE-A9E4B/2020	EPI_ISL_517369	Liverpool Clinical Laboratories	COVID-19 Genomics UK (COG-UK) Consortium	Sam Haldenby et al
England/LIVE-A9E5A/2020	EPI_ISL_517370	Liverpool Clinical Laboratories	COVID-19 Genomics UK (COG-UK) Consortium	Sam Haldenby et al
England/LIVE-A9E69/2020	EPI_ISL_517371	Liverpool Clinical Laboratories	COVID-19 Genomics UK (COG-UK) Consortium	Sam Haldenby et al
England/LIVE-A9E87/2020	EPI_ISL_517372	Liverpool Clinical Laboratories	COVID-19 Genomics UK (COG-UK) Consortium	Sam Haldenby et al
England/LIVE-A9F1B/2020	EPI_ISL_517373	Liverpool Clinical Laboratories	COVID-19 Genomics UK (COG-UK) Consortium	Sam Haldenby et al
England/LIVE-A9F2A/2020	EPI_ISL_517374	Liverpool Clinical Laboratories	COVID-19 Genomics UK (COG-UK) Consortium	Sam Haldenby et al
England/LIVE-A9F39/2020	EPI_ISL_517375	Liverpool Clinical Laboratories	COVID-19 Genomics UK (COG-UK) Consortium	Sam Haldenby et al
England/LIVE-A9F48/2020	EPI_ISL_517376	Liverpool Clinical Laboratories	COVID-19 Genomics UK (COG-UK) Consortium	Sam Haldenby et al
England/LIVE-A9F57/2020	EPI_ISL_517377	Liverpool Clinical Laboratories	COVID-19 Genomics UK (COG-UK) Consortium	Sam Haldenby et al
England/LIVE-A9F66/2020	EPI_ISL_517378	Liverpool Clinical Laboratories	COVID-19 Genomics UK (COG-UK) Consortium	Sam Haldenby et al
England/LIVE-A9F75/2020	EPI_ISL_517379	Liverpool Clinical Laboratories	COVID-19 Genomics UK (COG-UK) Consortium	Sam Haldenby et al
England/LIVE-A9F84/2020	EPI_ISL_517380	Liverpool Clinical Laboratories	COVID-19 Genomics UK (COG-UK) Consortium	Sam Haldenby et al
England/LIVE-A9F93/2020	EPI_ISL_517381	Liverpool Clinical Laboratories	COVID-19 Genomics UK (COG-UK) Consortium	Sam Haldenby et al
England/LIVE-A9FA2/2020	EPI_ISL_517382	Liverpool Clinical Laboratories	COVID-19 Genomics UK (COG-UK) Consortium	Sam Haldenby et al
England/LIVE-A9FB1/2020	EPI_ISL_517383	Liverpool Clinical Laboratories	COVID-19 Genomics UK (COG-UK) Consortium	Sam Haldenby et al
England/LIVE-A9FC0/2020	EPI_ISL_517384	Liverpool Clinical Laboratories	COVID-19 Genomics UK (COG-UK) Consortium	Sam Haldenby et al
England/LIVE-A9FDF/2020	EPI_ISL_517385	Liverpool Clinical Laboratories	COVID-19 Genomics UK (COG-UK) Consortium	Sam Haldenby et al
England/LIVE-A9FEE/2020	EPI_ISL_517386	Liverpool Clinical Laboratories	COVID-19 Genomics UK (COG-UK) Consortium	Sam Haldenby et al
England/LIVE-A9FFD/2020	EPI_ISL_517387	Liverpool Clinical Laboratories	COVID-19 Genomics UK (COG-UK) Consortium	Sam Haldenby et al
England/LIVE-AA008/2020	EPI_ISL_517388	Liverpool Clinical Laboratories	COVID-19 Genomics UK (COG-UK) Consortium	Sam Haldenby et al
England/LIVE-AA017/2020	EPI_ISL_517389	Liverpool Clinical Laboratories	COVID-19 Genomics UK (COG-UK) Consortium	Sam Haldenby et al
England/LIVE-AA026/2020	EPI_ISL_517390	Liverpool Clinical Laboratories	COVID-19 Genomics UK (COG-UK) Consortium	Sam Haldenby et al
England/LIVE-AA035/2020	EPI_ISL_517391	Liverpool Clinical Laboratories	COVID-19 Genomics UK (COG-UK) Consortium	Sam Haldenby et al
England/LIVE-AA044/2020	EPI_ISL_517392	Liverpool Clinical Laboratories	COVID-19 Genomics UK (COG-UK) Consortium	Sam Haldenby et al
England/LIVE-AA053/2020	EPI_ISL_517393	Liverpool Clinical Laboratories	COVID-19 Genomics UK (COG-UK) Consortium	Sam Haldenby et al
England/LIVE-AA062/2020	EPI_ISL_517394	Liverpool Clinical Laboratories	COVID-19 Genomics UK (COG-UK) Consortium	Sam Haldenby et al
England/LIVE-AA071/2020	EPI_ISL_517395	Liverpool Clinical Laboratories	COVID-19 Genomics UK (COG-UK) Consortium	Sam Haldenby et al
England/LIVE-AA080/2020	EPI_ISL_517396	Liverpool Clinical Laboratories	COVID-19 Genomics UK (COG-UK) Consortium	Sam Haldenby et al
England/LIVE-AA09F/2020	EPI_ISL_517397	Liverpool Clinical Laboratories	COVID-19 Genomics UK (COG-UK) Consortium	Sam Haldenby et al
England/LIVE-AA0AE/2020	EPI_ISL_517398	Liverpool Clinical Laboratories	COVID-19 Genomics UK (COG-UK) Consortium	Sam Haldenby et al
England/LIVE-AA0BD/2020	EPI_ISL_517399	Liverpool Clinical Laboratories	COVID-19 Genomics UK (COG-UK) Consortium	Sam Haldenby et al
England/LIVE-AA0CC/2020	EPI_ISL_517400	Liverpool Clinical Laboratories	COVID-19 Genomics UK (COG-UK) Consortium	Sam Haldenby et al
England/LIVE-AA0DB/2020	EPI_ISL_517401	Liverpool Clinical Laboratories	COVID-19 Genomics UK (COG-UK) Consortium	Sam Haldenby et al
England/LIVE-AA0EA/2020	EPI_ISL_517402	Liverpool Clinical Laboratories	COVID-19 Genomics UK (COG-UK) Consortium	Sam Haldenby et al
England/LIVE-AA0F9/2020	EPI_ISL_517403	Liverpool Clinical Laboratories	COVID-19 Genomics UK (COG-UK) Consortium	Sam Haldenby et al
England/LIVE-AA105/2020	EPI_ISL_517404	Liverpool Clinical Laboratories	COVID-19 Genomics UK (COG-UK) Consortium	Sam Haldenby et al
England/LIVE-AA114/2020	EPI_ISL_517405	Liverpool Clinical Laboratories	COVID-19 Genomics UK (COG-UK) Consortium	Sam Haldenby et al
England/LIVE-AA123/2020	EPI_ISL_517406	Liverpool Clinical Laboratories	COVID-19 Genomics UK (COG-UK) Consortium	Sam Haldenby et al
England/LIVE-AA132/2020	EPI_ISL_517407	Liverpool Clinical Laboratories	COVID-19 Genomics UK (COG-UK) Consortium	Sam Haldenby et al
England/LIVE-AA141/2020	EPI_ISL_517408	Liverpool Clinical Laboratories	COVID-19 Genomics UK (COG-UK) Consortium	Sam Haldenby et al
England/LIVE-AA150/2020	EPI_ISL_517409	Liverpool Clinical Laboratories	COVID-19 Genomics UK (COG-UK) Consortium	Sam Haldenby et al
England/LIVE-AA16F/2020	EPI_ISL_517410	Liverpool Clinical Laboratories	COVID-19 Genomics UK (COG-UK) Consortium	Sam Haldenby et al
England/LIVE-AA17E/2020	EPI_ISL_517411	Liverpool Clinical Laboratories	COVID-19 Genomics UK (COG-UK) Consortium	Sam Haldenby et al
England/LIVE-AA18D/2020	EPI_ISL_517412	Liverpool Clinical Laboratories	COVID-19 Genomics UK (COG-UK) Consortium	Sam Haldenby et al
England/LIVE-AA19C/2020	EPI_ISL_517413	Liverpool Clinical Laboratories	COVID-19 Genomics UK (COG-UK) Consortium	Sam Haldenby et al
England/LIVE-AA1AB/2020	EPI_ISL_517414	Liverpool Clinical Laboratories	COVID-19 Genomics UK (COG-UK) Consortium	Sam Haldenby et al
England/LIVE-AA1BA/2020	EPI_ISL_517415	Liverpool Clinical Laboratories	COVID-19 Genomics UK (COG-UK) Consortium	Sam Haldenby et al
England/LIVE-AA1C9/2020	EPI_ISL_517416	Liverpool Clinical Laboratories	COVID-19 Genomics UK (COG-UK) Consortium	Sam Haldenby et al
England/LIVE-AA1D8/2020	EPI_ISL_517417	Liverpool Clinical Laboratories	COVID-19 Genomics UK (COG-UK) Consortium	Sam Haldenby et al
England/LIVE-AA1E7/2020	EPI_ISL_517418	Liverpool Clinical Laboratories	COVID-19 Genomics UK (COG-UK) Consortium	Sam Haldenby et al
England/LIVE-AA1F6/2020	EPI_ISL_517419	Liverpool Clinical Laboratories	COVID-19 Genomics UK (COG-UK) Consortium	Sam Haldenby et al
England/LIVE-AA202/2020	EPI_ISL_517420	Liverpool Clinical Laboratories	COVID-19 Genomics UK (COG-UK) Consortium	Sam Haldenby et al
England/LIVE-AA211/2020	EPI_ISL_517421	Liverpool Clinical Laboratories	COVID-19 Genomics UK (COG-UK) Consortium	Sam Haldenby et al
England/LIVE-AA220/2020	EPI_ISL_517422	Liverpool Clinical Laboratories	COVID-19 Genomics UK (COG-UK) Consortium	Sam Haldenby et al
England/LIVE-AA23F/2020	EPI_ISL_517423	Liverpool Clinical Laboratories	COVID-19 Genomics UK (COG-UK) Consortium	Sam Haldenby et al
England/LIVE-AA24E/2020	EPI_ISL_517424	Liverpool Clinical Laboratories	COVID-19 Genomics UK (COG-UK) Consortium	Sam Haldenby et al
England/LIVE-AA25D/2020	EPI_ISL_517425	Liverpool Clinical Laboratories	COVID-19 Genomics UK (COG-UK) Consortium	Sam Haldenby et al
England/LIVE-AA26C/2020	EPI_ISL_517426	Liverpool Clinical Laboratories	COVID-19 Genomics UK (COG-UK) Consortium	Sam Haldenby et al
England/LIVE-AA27B/2020	EPI_ISL_517427	Liverpool Clinical Laboratories	COVID-19 Genomics UK (COG-UK) Consortium	Sam Haldenby et al
England/LIVE-AA28A/2020	EPI_ISL_517428	Liverpool Clinical Laboratories	COVID-19 Genomics UK (COG-UK) Consortium	Sam Haldenby et al
England/LIVE-AA2A8/2020	EPI_ISL_517429	Liverpool Clinical Laboratories	COVID-19 Genomics UK (COG-UK) Consortium	Sam Haldenby et al
England/LIVE-AA2B7/2020	EPI_ISL_517430	Liverpool Clinical Laboratories	COVID-19 Genomics UK (COG-UK) Consortium	Sam Haldenby et al
England/LIVE-AA2C6/2020	EPI_ISL_517431	Liverpool Clinical Laboratories	COVID-19 Genomics UK (COG-UK) Consortium	Sam Haldenby et al
England/LIVE-AA2D5/2020	EPI_ISL_517432	Liverpool Clinical Laboratories	COVID-19 Genomics UK (COG-UK) Consortium	Sam Haldenby et al
England/LIVE-AA2E4/2020	EPI_ISL_517433	Liverpool Clinical Laboratories	COVID-19 Genomics UK (COG-UK) Consortium	Sam Haldenby et al
England/LIVE-AA2F3/2020	EPI_ISL_517434	Liverpool Clinical Laboratories	COVID-19 Genomics UK (COG-UK) Consortium	Sam Haldenby et al
England/LIVE-AA30F/2020	EPI_ISL_517435	Liverpool Clinical Laboratories	COVID-19 Genomics UK (COG-UK) Consortium	Sam Haldenby et al
England/LIVE-AA31E/2020	EPI_ISL_517436	Liverpool Clinical Laboratories	COVID-19 Genomics UK (COG-UK) Consortium	Sam Haldenby et al
England/LIVE-AA32D/2020	EPI_ISL_517437	Liverpool Clinical Laboratories	COVID-19 Genomics UK (COG-UK) Consortium	Sam Haldenby et al
England/LIVE-AA33C/2020	EPI_ISL_517438	Liverpool Clinical Laboratories	COVID-19 Genomics UK (COG-UK) Consortium	Sam Haldenby et al
England/LIVE-AA34B/2020	EPI_ISL_517439	Liverpool Clinical Laboratories	COVID-19 Genomics UK (COG-UK) Consortium	Sam Haldenby et al
England/LIVE-AA35A/2020	EPI_ISL_517440	Liverpool Clinical Laboratories	COVID-19 Genomics UK (COG-UK) Consortium	Sam Haldenby et al
England/LIVE-AA369/2020	EPI_ISL_517441	Liverpool Clinical Laboratories	COVID-19 Genomics UK (COG-UK) Consortium	Sam Haldenby et al
England/LIVE-AA378/2020	EPI_ISL_517442	Liverpool Clinical Laboratories	COVID-19 Genomics UK (COG-UK) Consortium	Sam Haldenby et al
England/LIVE-AA396/2020	EPI_ISL_517443	Liverpool Clinical Laboratories	COVID-19 Genomics UK (COG-UK) Consortium	Sam Haldenby et al
England/LIVE-AA3A5/2020	EPI_ISL_517444	Liverpool Clinical Laboratories	COVID-19 Genomics UK (COG-UK) Consortium	Sam Haldenby et al
England/LIVE-AA3B4/2020	EPI_ISL_517445	Liverpool Clinical Laboratories	COVID-19 Genomics UK (COG-UK) Consortium	Sam Haldenby et al
England/LIVE-AA3C3/2020	EPI_ISL_517446	Liverpool Clinical Laboratories	COVID-19 Genomics UK (COG-UK) Consortium	Sam Haldenby et al
England/LIVE-AA3D2/2020	EPI_ISL_517447	Liverpool Clinical Laboratories	COVID-19 Genomics UK (COG-UK) Consortium	Sam Haldenby et al
England/LIVE-AA3E1/2020	EPI_ISL_517448	Liverpool Clinical Laboratories	COVID-19 Genomics UK (COG-UK) Consortium	Sam Haldenby et al
England/LIVE-AA3F0/2020	EPI_ISL_517449	Liverpool Clinical Laboratories	COVID-19 Genomics UK (COG-UK) Consortium	Sam Haldenby et al
England/LIVE-AA40C/2020	EPI_ISL_517450	Liverpool Clinical Laboratories	COVID-19 Genomics UK (COG-UK) Consortium	Sam Haldenby et al
England/LIVE-AA41B/2020	EPI_ISL_517451	Liverpool Clinical Laboratories	COVID-19 Genomics UK (COG-UK) Consortium	Sam Haldenby et al
England/LIVE-AA42A/2020	EPI_ISL_517452	Liverpool Clinical Laboratories	COVID-19 Genomics UK (COG-UK) Consortium	Sam Haldenby et al
England/LIVE-AA439/2020	EPI_ISL_517453	Liverpool Clinical Laboratories	COVID-19 Genomics UK (COG-UK) Consortium	Sam Haldenby et al
England/LIVE-AA448/2020	EPI_ISL_517454	Liverpool Clinical Laboratories	COVID-19 Genomics UK (COG-UK) Consortium	Sam Haldenby et al
England/LIVE-AA466/2020	EPI_ISL_517455	Liverpool Clinical Laboratories	COVID-19 Genomics UK (COG-UK) Consortium	Sam Haldenby et al
England/LIVE-AA475/2020	EPI_ISL_517456	Liverpool Clinical Laboratories	COVID-19 Genomics UK (COG-UK) Consortium	Sam Haldenby et al
England/LIVE-AA484/2020	EPI_ISL_517457	Liverpool Clinical Laboratories	COVID-19 Genomics UK (COG-UK) Consortium	Sam Haldenby et al
England/LIVE-AA4A2/2020	EPI_ISL_517458	Liverpool Clinical Laboratories	COVID-19 Genomics UK (COG-UK) Consortium	Sam Haldenby et al
England/LIVE-AA4B1/2020	EPI_ISL_517459	Liverpool Clinical Laboratories	COVID-19 Genomics UK (COG-UK) Consortium	Sam Haldenby et al
England/LIVE-AA4C0/2020	EPI_ISL_517460	Liverpool Clinical Laboratories	COVID-19 Genomics UK (COG-UK) Consortium	Sam Haldenby et al
England/LIVE-AA4EE/2020	EPI_ISL_517461	Liverpool Clinical Laboratories	COVID-19 Genomics UK (COG-UK) Consortium	Sam Haldenby et al
England/LIVE-AA509/2020	EPI_ISL_517462	Liverpool Clinical Laboratories	COVID-19 Genomics UK (COG-UK) Consortium	Sam Haldenby et al
England/LIVE-AA518/2020	EPI_ISL_517463	Liverpool Clinical Laboratories	COVID-19 Genomics UK (COG-UK) Consortium	Sam Haldenby et al
England/LIVE-AA527/2020	EPI_ISL_517464	Liverpool Clinical Laboratories	COVID-19 Genomics UK (COG-UK) Consortium	Sam Haldenby et al
England/LIVE-AA536/2020	EPI_ISL_517465	Liverpool Clinical Laboratories	COVID-19 Genomics UK (COG-UK) Consortium	Sam Haldenby et al
England/LIVE-AA545/2020	EPI_ISL_517466	Liverpool Clinical Laboratories	COVID-19 Genomics UK (COG-UK) Consortium	Sam Haldenby et al
England/LIVE-AA554/2020	EPI_ISL_517467	Liverpool Clinical Laboratories	COVID-19 Genomics UK (COG-UK) Consortium	Sam Haldenby et al
England/LIVE-AA563/2020	EPI_ISL_517468	Liverpool Clinical Laboratories	COVID-19 Genomics UK (COG-UK) Consortium	Sam Haldenby et al
England/LIVE-AA5AF/2020	EPI_ISL_517469	Liverpool Clinical Laboratories	COVID-19 Genomics UK (COG-UK) Consortium	Sam Haldenby et al
England/LIVE-AA5BE/2020	EPI_ISL_517470	Liverpool Clinical Laboratories	COVID-19 Genomics UK (COG-UK) Consortium	Sam Haldenby et al
England/LIVE-AA5CD/2020	EPI_ISL_517471	Liverpool Clinical Laboratories	COVID-19 Genomics UK (COG-UK) Consortium	Sam Haldenby et al
England/LIVE-AA5DC/2020	EPI_ISL_517472	Liverpool Clinical Laboratories	COVID-19 Genomics UK (COG-UK) Consortium	Sam Haldenby et al
England/LIVE-AA5EB/2020	EPI_ISL_517473	Liverpool Clinical Laboratories	COVID-19 Genomics UK (COG-UK) Consortium	Sam Haldenby et al
England/LIVE-AA5FA/2020	EPI_ISL_517474	Liverpool Clinical Laboratories	COVID-19 Genomics UK (COG-UK) Consortium	Sam Haldenby et al
England/LIVE-AA606/2020	EPI_ISL_517475	Liverpool Clinical Laboratories	COVID-19 Genomics UK (COG-UK) Consortium	Sam Haldenby et al
England/LIVE-AA615/2020	EPI_ISL_517476	Liverpool Clinical Laboratories	COVID-19 Genomics UK (COG-UK) Consortium	Sam Haldenby et al
England/LIVE-AA624/2020	EPI_ISL_517477	Liverpool Clinical Laboratories	COVID-19 Genomics UK (COG-UK) Consortium	Sam Haldenby et al
England/LIVE-AA633/2020	EPI_ISL_517478	Liverpool Clinical Laboratories	COVID-19 Genomics UK (COG-UK) Consortium	Sam Haldenby et al
England/LIVE-AA642/2020	EPI_ISL_517479	Liverpool Clinical Laboratories	COVID-19 Genomics UK (COG-UK) Consortium	Sam Haldenby et al
England/LIVE-AA651/2020	EPI_ISL_517480	Liverpool Clinical Laboratories	COVID-19 Genomics UK (COG-UK) Consortium	Sam Haldenby et al
England/LIVE-AA660/2020	EPI_ISL_517481	Liverpool Clinical Laboratories	COVID-19 Genomics UK (COG-UK) Consortium	Sam Haldenby et al
England/LIVE-AA67F/2020	EPI_ISL_517482	Liverpool Clinical Laboratories	COVID-19 Genomics UK (COG-UK) Consortium	Sam Haldenby et al
England/LIVE-AA68E/2020	EPI_ISL_517483	Liverpool Clinical Laboratories	COVID-19 Genomics UK (COG-UK) Consortium	Sam Haldenby et al
England/LIVE-AA69D/2020	EPI_ISL_517484	Liverpool Clinical Laboratories	COVID-19 Genomics UK (COG-UK) Consortium	Sam Haldenby et al
England/LIVE-AA6AC/2020	EPI_ISL_517485	Liverpool Clinical Laboratories	COVID-19 Genomics UK (COG-UK) Consortium	Sam Haldenby et al
England/LIVE-AA6BB/2020	EPI_ISL_517486	Liverpool Clinical Laboratories	COVID-19 Genomics UK (COG-UK) Consortium	Sam Haldenby et al
England/LIVE-AA6CA/2020	EPI_ISL_517487	Liverpool Clinical Laboratories	COVID-19 Genomics UK (COG-UK) Consortium	Sam Haldenby et al
England/LIVE-AA6D9/2020	EPI_ISL_517488	Liverpool Clinical Laboratories	COVID-19 Genomics UK (COG-UK) Consortium	Sam Haldenby et al
England/LIVE-AA6E8/2020	EPI_ISL_517489	Liverpool Clinical Laboratories	COVID-19 Genomics UK (COG-UK) Consortium	Sam Haldenby et al
England/LIVE-AA6F7/2020	EPI_ISL_517490	Liverpool Clinical Laboratories	COVID-19 Genomics UK (COG-UK) Consortium	Sam Haldenby et al
England/LIVE-AA703/2020	EPI_ISL_517491	Liverpool Clinical Laboratories	COVID-19 Genomics UK (COG-UK) Consortium	Sam Haldenby et al
England/LIVE-AA712/2020	EPI_ISL_517492	Liverpool Clinical Laboratories	COVID-19 Genomics UK (COG-UK) Consortium	Sam Haldenby et al
England/LIVE-AA721/2020	EPI_ISL_517493	Liverpool Clinical Laboratories	COVID-19 Genomics UK (COG-UK) Consortium	Sam Haldenby et al
England/LIVE-AA730/2020	EPI_ISL_517494	Liverpool Clinical Laboratories	COVID-19 Genomics UK (COG-UK) Consortium	Sam Haldenby et al
England/LIVE-AA74F/2020	EPI_ISL_517495	Liverpool Clinical Laboratories	COVID-19 Genomics UK (COG-UK) Consortium	Sam Haldenby et al
England/LIVE-AA75E/2020	EPI_ISL_517496	Liverpool Clinical Laboratories	COVID-19 Genomics UK (COG-UK) Consortium	Sam Haldenby et al
England/LIVE-AA76D/2020	EPI_ISL_517497	Liverpool Clinical Laboratories	COVID-19 Genomics UK (COG-UK) Consortium	Sam Haldenby et al
England/LIVE-AA77C/2020	EPI_ISL_517498	Liverpool Clinical Laboratories	COVID-19 Genomics UK (COG-UK) Consortium	Sam Haldenby et al
England/LIVE-AA78B/2020	EPI_ISL_517499	Liverpool Clinical Laboratories	COVID-19 Genomics UK (COG-UK) Consortium	Sam Haldenby et al
England/LIVE-AA79A/2020	EPI_ISL_517500	Liverpool Clinical Laboratories	COVID-19 Genomics UK (COG-UK) Consortium	Sam Haldenby et al
England/LIVE-AA7A9/2020	EPI_ISL_517501	Liverpool Clinical Laboratories	COVID-19 Genomics UK (COG-UK) Consortium	Sam Haldenby et al
England/LIVE-AA7B8/2020	EPI_ISL_517502	Liverpool Clinical Laboratories	COVID-19 Genomics UK (COG-UK) Consortium	Sam Haldenby et al
England/LIVE-AA7C7/2020	EPI_ISL_517503	Liverpool Clinical Laboratories	COVID-19 Genomics UK (COG-UK) Consortium	Sam Haldenby et al
England/LIVE-AA7D6/2020	EPI_ISL_517504	Liverpool Clinical Laboratories	COVID-19 Genomics UK (COG-UK) Consortium	Sam Haldenby et al
England/LIVE-AA7E5/2020	EPI_ISL_517505	Liverpool Clinical Laboratories	COVID-19 Genomics UK (COG-UK) Consortium	Sam Haldenby et al
England/LIVE-AA7F4/2020	EPI_ISL_517506	Liverpool Clinical Laboratories	COVID-19 Genomics UK (COG-UK) Consortium	Sam Haldenby et al
England/LIVE-AA800/2020	EPI_ISL_517507	Liverpool Clinical Laboratories	COVID-19 Genomics UK (COG-UK) Consortium	Sam Haldenby et al
England/LIVE-AA81F/2020	EPI_ISL_517508	Liverpool Clinical Laboratories	COVID-19 Genomics UK (COG-UK) Consortium	Sam Haldenby et al
England/LIVE-AA82E/2020	EPI_ISL_517509	Liverpool Clinical Laboratories	COVID-19 Genomics UK (COG-UK) Consortium	Sam Haldenby et al
England/LIVE-AA8B5/2020	EPI_ISL_540585	Liverpool Clinical Laboratories	COVID-19 Genomics UK (COG-UK) Consortium	Sam Haldenby et al
England/LIVE-AA90D/2020	EPI_ISL_540586	Liverpool Clinical Laboratories	COVID-19 Genomics UK (COG-UK) Consortium	Sam Haldenby et al
England/LIVE-AA949/2020	EPI_ISL_540587	Liverpool Clinical Laboratories	COVID-19 Genomics UK (COG-UK) Consortium	Sam Haldenby et al
England/LIVE-AA967/2020	EPI_ISL_540588	Liverpool Clinical Laboratories	COVID-19 Genomics UK (COG-UK) Consortium	Sam Haldenby et al
England/LIVE-AA994/2020	EPI_ISL_540589	Liverpool Clinical Laboratories	COVID-19 Genomics UK (COG-UK) Consortium	Sam Haldenby et al
England/LIVE-AA9A3/2020	EPI_ISL_540590	Liverpool Clinical Laboratories	COVID-19 Genomics UK (COG-UK) Consortium	Sam Haldenby et al
England/LIVE-AA9D0/2020	EPI_ISL_540591	Liverpool Clinical Laboratories	COVID-19 Genomics UK (COG-UK) Consortium	Sam Haldenby et al
England/LIVE-AAA28/2020	EPI_ISL_540592	Liverpool Clinical Laboratories	COVID-19 Genomics UK (COG-UK) Consortium	Sam Haldenby et al
England/LIVE-AAA37/2020	EPI_ISL_540593	Liverpool Clinical Laboratories	COVID-19 Genomics UK (COG-UK) Consortium	Sam Haldenby et al
England/LIVE-AAA64/2020	EPI_ISL_540594	Liverpool Clinical Laboratories	COVID-19 Genomics UK (COG-UK) Consortium	Sam Haldenby et al
England/LIVE-AAA91/2020	EPI_ISL_540595	Liverpool Clinical Laboratories	COVID-19 Genomics UK (COG-UK) Consortium	Sam Haldenby et al
England/LIVE-AAAA0/2020	EPI_ISL_540596	Liverpool Clinical Laboratories	COVID-19 Genomics UK (COG-UK) Consortium	Sam Haldenby et al
England/LIVE-AAAEC/2020	EPI_ISL_540597	Liverpool Clinical Laboratories	COVID-19 Genomics UK (COG-UK) Consortium	Sam Haldenby et al
England/LIVE-AAAFB/2020	EPI_ISL_540598	Liverpool Clinical Laboratories	COVID-19 Genomics UK (COG-UK) Consortium	Sam Haldenby et al
England/LIVE-AAB16/2020	EPI_ISL_540599	Liverpool Clinical Laboratories	COVID-19 Genomics UK (COG-UK) Consortium	Sam Haldenby et al
England/LIVE-AAB61/2020	EPI_ISL_540600	Liverpool Clinical Laboratories	COVID-19 Genomics UK (COG-UK) Consortium	Sam Haldenby et al
England/LIVE-AAB70/2020	EPI_ISL_540601	Liverpool Clinical Laboratories	COVID-19 Genomics UK (COG-UK) Consortium	Sam Haldenby et al
England/LIVE-AAB8F/2020	EPI_ISL_540602	Liverpool Clinical Laboratories	COVID-19 Genomics UK (COG-UK) Consortium	Sam Haldenby et al
England/LIVE-AABE9/2020	EPI_ISL_540603	Liverpool Clinical Laboratories	COVID-19 Genomics UK (COG-UK) Consortium	Sam Haldenby et al
England/LIVE-AABF8/2020	EPI_ISL_540604	Liverpool Clinical Laboratories	COVID-19 Genomics UK (COG-UK) Consortium	Sam Haldenby et al
England/LIVE-AAC22/2020	EPI_ISL_540605	Liverpool Clinical Laboratories	COVID-19 Genomics UK (COG-UK) Consortium	Sam Haldenby et al
England/LIVE-AAC8C/2020	EPI_ISL_540606	Liverpool Clinical Laboratories	COVID-19 Genomics UK (COG-UK) Consortium	Sam Haldenby et al
England/LIVE-AAC9B/2020	EPI_ISL_540607	Liverpool Clinical Laboratories	COVID-19 Genomics UK (COG-UK) Consortium	Sam Haldenby et al
England/LIVE-AACAA/2020	EPI_ISL_540608	Liverpool Clinical Laboratories	COVID-19 Genomics UK (COG-UK) Consortium	Sam Haldenby et al
England/LIVE-AACB9/2020	EPI_ISL_540609	Liverpool Clinical Laboratories	COVID-19 Genomics UK (COG-UK) Consortium	Sam Haldenby et al
England/LIVE-AACC8/2020	EPI_ISL_540610	Liverpool Clinical Laboratories	COVID-19 Genomics UK (COG-UK) Consortium	Sam Haldenby et al
England/LIVE-AACD7/2020	EPI_ISL_540611	Liverpool Clinical Laboratories	COVID-19 Genomics UK (COG-UK) Consortium	Sam Haldenby et al
England/LIVE-AACE6/2020	EPI_ISL_540612	Liverpool Clinical Laboratories	COVID-19 Genomics UK (COG-UK) Consortium	Sam Haldenby et al
England/LIVE-AACF5/2020	EPI_ISL_540613	Liverpool Clinical Laboratories	COVID-19 Genomics UK (COG-UK) Consortium	Sam Haldenby et al
England/LIVE-AAD01/2020	EPI_ISL_540614	Liverpool Clinical Laboratories	COVID-19 Genomics UK (COG-UK) Consortium	Sam Haldenby et al
England/LIVE-AAD10/2020	EPI_ISL_540615	Liverpool Clinical Laboratories	COVID-19 Genomics UK (COG-UK) Consortium	Sam Haldenby et al
England/LIVE-AAD3E/2020	EPI_ISL_540616	Liverpool Clinical Laboratories	COVID-19 Genomics UK (COG-UK) Consortium	Sam Haldenby et al
England/LIVE-AAD4D/2020	EPI_ISL_540617	Liverpool Clinical Laboratories	COVID-19 Genomics UK (COG-UK) Consortium	Sam Haldenby et al
England/LIVE-AAE0E/2020	EPI_ISL_540618	Liverpool Clinical Laboratories	COVID-19 Genomics UK (COG-UK) Consortium	Sam Haldenby et al
England/LIVE-AAE1D/2020	EPI_ISL_540619	Liverpool Clinical Laboratories	COVID-19 Genomics UK (COG-UK) Consortium	Sam Haldenby et al
England/LIVE-AAE2C/2020	EPI_ISL_540620	Liverpool Clinical Laboratories	COVID-19 Genomics UK (COG-UK) Consortium	Sam Haldenby et al
England/LIVE-AAE3B/2020	EPI_ISL_540621	Liverpool Clinical Laboratories	COVID-19 Genomics UK (COG-UK) Consortium	Sam Haldenby et al
England/LIVE-AAE95/2020	EPI_ISL_540622	Liverpool Clinical Laboratories	COVID-19 Genomics UK (COG-UK) Consortium	Sam Haldenby et al
England/LIVE-AAEA4/2020	EPI_ISL_540623	Liverpool Clinical Laboratories	COVID-19 Genomics UK (COG-UK) Consortium	Sam Haldenby et al
England/LIVE-AAF47/2020	EPI_ISL_540624	Liverpool Clinical Laboratories	COVID-19 Genomics UK (COG-UK) Consortium	Sam Haldenby et al
England/LIVE-AAFA1/2020	EPI_ISL_540625	Liverpool Clinical Laboratories	COVID-19 Genomics UK (COG-UK) Consortium	Sam Haldenby et al
England/LIVE-AB571/2020	EPI_ISL_612437	Liverpool Clinical Laboratories	COVID-19 Genomics UK (COG-UK) Consortium	Sam Haldenby et al
England/LIVE-AB5CC/2020	EPI_ISL_612438	Liverpool Clinical Laboratories	COVID-19 Genomics UK (COG-UK) Consortium	Sam Haldenby et al
England/LIVE-AB69C/2020	EPI_ISL_612439	Liverpool Clinical Laboratories	COVID-19 Genomics UK (COG-UK) Consortium	Sam Haldenby et al
England/LIVE-AB6BA/2020	EPI_ISL_612046	Liverpool Clinical Laboratories	COVID-19 Genomics UK (COG-UK) Consortium	Sam Haldenby et al
England/LIVE-AB6E7/2020	EPI_ISL_611627	Liverpool Clinical Laboratories	COVID-19 Genomics UK (COG-UK) Consortium	Sam Haldenby et al
England/LIVE-AB76C/2020	EPI_ISL_612440	Liverpool Clinical Laboratories	COVID-19 Genomics UK (COG-UK) Consortium	Sam Haldenby et al
England/LIVE-AB7C6/2020	EPI_ISL_612016	Liverpool Clinical Laboratories	COVID-19 Genomics UK (COG-UK) Consortium	Sam Haldenby et al
England/LIVE-AB7D5/2020	EPI_ISL_611565	Liverpool Clinical Laboratories	COVID-19 Genomics UK (COG-UK) Consortium	Sam Haldenby et al
England/LIVE-AB896/2020	EPI_ISL_612441	Liverpool Clinical Laboratories	COVID-19 Genomics UK (COG-UK) Consortium	Sam Haldenby et al
England/LIVE-AB8B4/2020	EPI_ISL_612442	Liverpool Clinical Laboratories	COVID-19 Genomics UK (COG-UK) Consortium	Sam Haldenby et al
England/LIVE-AB8E1/2020	EPI_ISL_612042	Liverpool Clinical Laboratories	COVID-19 Genomics UK (COG-UK) Consortium	Sam Haldenby et al
England/LIVE-AB948/2020	EPI_ISL_612443	Liverpool Clinical Laboratories	COVID-19 Genomics UK (COG-UK) Consortium	Sam Haldenby et al
England/LIVE-AB975/2020	EPI_ISL_612444	Liverpool Clinical Laboratories	COVID-19 Genomics UK (COG-UK) Consortium	Sam Haldenby et al
England/LIVE-AB9A2/2020	EPI_ISL_612445	Liverpool Clinical Laboratories	COVID-19 Genomics UK (COG-UK) Consortium	Sam Haldenby et al
England/LIVE-AB9C0/2020	EPI_ISL_612446	Liverpool Clinical Laboratories	COVID-19 Genomics UK (COG-UK) Consortium	Sam Haldenby et al
England/LIVE-AB9DF/2020	EPI_ISL_611977	Liverpool Clinical Laboratories	COVID-19 Genomics UK (COG-UK) Consortium	Sam Haldenby et al
England/LIVE-AB9EE/2020	EPI_ISL_612447	Liverpool Clinical Laboratories	COVID-19 Genomics UK (COG-UK) Consortium	Sam Haldenby et al
England/LIVE-ABA18/2020	EPI_ISL_612448	Liverpool Clinical Laboratories	COVID-19 Genomics UK (COG-UK) Consortium	Sam Haldenby et al
England/LIVE-ABA72/2020	EPI_ISL_612449	Liverpool Clinical Laboratories	COVID-19 Genomics UK (COG-UK) Consortium	Sam Haldenby et al
England/LIVE-ABB24/2020	EPI_ISL_540626	Liverpool Clinical Laboratories	COVID-19 Genomics UK (COG-UK) Consortium	Sam Haldenby et al
England/LIVE-ABBBB/2020	EPI_ISL_540627	Liverpool Clinical Laboratories	COVID-19 Genomics UK (COG-UK) Consortium	Sam Haldenby et al
England/LIVE-ABBCA/2020	EPI_ISL_540628	Liverpool Clinical Laboratories	COVID-19 Genomics UK (COG-UK) Consortium	Sam Haldenby et al
England/LIVE-ABCB8/2020	EPI_ISL_540629	Liverpool Clinical Laboratories	COVID-19 Genomics UK (COG-UK) Consortium	Sam Haldenby et al
England/LIVE-ABD88/2020	EPI_ISL_540630	Liverpool Clinical Laboratories	COVID-19 Genomics UK (COG-UK) Consortium	Sam Haldenby et al
England/LIVE-ABD97/2020	EPI_ISL_540631	Liverpool Clinical Laboratories	COVID-19 Genomics UK (COG-UK) Consortium	Sam Haldenby et al
England/LIVE-ABDB5/2020	EPI_ISL_540632	Liverpool Clinical Laboratories	COVID-19 Genomics UK (COG-UK) Consortium	Sam Haldenby et al
England/LIVE-ABE58/2020	EPI_ISL_540633	Liverpool Clinical Laboratories	COVID-19 Genomics UK (COG-UK) Consortium	Sam Haldenby et al
England/LIVE-ABEC1/2020	EPI_ISL_540634	Liverpool Clinical Laboratories	COVID-19 Genomics UK (COG-UK) Consortium	Sam Haldenby et al
England/LIVE-ABF37/2020	EPI_ISL_540635	Liverpool Clinical Laboratories	COVID-19 Genomics UK (COG-UK) Consortium	Sam Haldenby et al
England/LIVE-AC024/2020	EPI_ISL_540636	Liverpool Clinical Laboratories	COVID-19 Genomics UK (COG-UK) Consortium	Sam Haldenby et al
England/LIVE-AC08E/2020	EPI_ISL_540637	Liverpool Clinical Laboratories	COVID-19 Genomics UK (COG-UK) Consortium	Sam Haldenby et al
England/LIVE-AC0AC/2020	EPI_ISL_540638	Liverpool Clinical Laboratories	COVID-19 Genomics UK (COG-UK) Consortium	Sam Haldenby et al
England/LIVE-AC0CA/2020	EPI_ISL_540639	Liverpool Clinical Laboratories	COVID-19 Genomics UK (COG-UK) Consortium	Sam Haldenby et al
England/LIVE-DA4A8B/2020	EPI_ISL_626866	Liverpool Clinical Laboratories	COVID-19 Genomics UK (COG-UK) Consortium	Sam Haldenby et al
England/LIVE-DA4B1F/2020	EPI_ISL_627449	Liverpool Clinical Laboratories	COVID-19 Genomics UK (COG-UK) Consortium	Sam Haldenby et al
England/LIVE-DA7921/2020	EPI_ISL_627137	Liverpool Clinical Laboratories	COVID-19 Genomics UK (COG-UK) Consortium	Sam Haldenby et al
England/LIVE-DA798B/2020	EPI_ISL_626994	Liverpool Clinical Laboratories	COVID-19 Genomics UK (COG-UK) Consortium	Sam Haldenby et al
England/LIVE-DA7AC4/2020	EPI_ISL_627188	Liverpool Clinical Laboratories	COVID-19 Genomics UK (COG-UK) Consortium	Sam Haldenby et al
England/LIVE-DA7AF1/2020	EPI_ISL_627017	Liverpool Clinical Laboratories	COVID-19 Genomics UK (COG-UK) Consortium	Sam Haldenby et al
England/LIVE-DA7B49/2020	EPI_ISL_627177	Liverpool Clinical Laboratories	COVID-19 Genomics UK (COG-UK) Consortium	Sam Haldenby et al
England/LIVE-DA7BFE/2020	EPI_ISL_627179	Liverpool Clinical Laboratories	COVID-19 Genomics UK (COG-UK) Consortium	Sam Haldenby et al
England/LIVE-DA7C91/2020	EPI_ISL_627152	Liverpool Clinical Laboratories	COVID-19 Genomics UK (COG-UK) Consortium	Sam Haldenby et al
England/LIVE-DA7CBF/2020	EPI_ISL_626789	Liverpool Clinical Laboratories	COVID-19 Genomics UK (COG-UK) Consortium	Sam Haldenby et al
England/LIVE-DA7CEC/2020	EPI_ISL_627174	Liverpool Clinical Laboratories	COVID-19 Genomics UK (COG-UK) Consortium	Sam Haldenby et al
England/LIVE-DA7D16/2020	EPI_ISL_626697	Liverpool Clinical Laboratories	COVID-19 Genomics UK (COG-UK) Consortium	Sam Haldenby et al
England/LIVE-DA7E7D/2020	EPI_ISL_627131	Liverpool Clinical Laboratories	COVID-19 Genomics UK (COG-UK) Consortium	Sam Haldenby et al
England/LIVE-DA7E9B/2020	EPI_ISL_627178	Liverpool Clinical Laboratories	COVID-19 Genomics UK (COG-UK) Consortium	Sam Haldenby et al
England/LIVE-DAA117/2020	EPI_ISL_627133	Liverpool Clinical Laboratories	COVID-19 Genomics UK (COG-UK) Consortium	Sam Haldenby et al
England/LIVE-DAA1DB/2020	EPI_ISL_627138	Liverpool Clinical Laboratories	COVID-19 Genomics UK (COG-UK) Consortium	Sam Haldenby et al
England/LIVE-DAB3A7/2020	EPI_ISL_626694	Liverpool Clinical Laboratories	COVID-19 Genomics UK (COG-UK) Consortium	Sam Haldenby et al
England/LIVE-DAB41D/2020	EPI_ISL_626832	Liverpool Clinical Laboratories	COVID-19 Genomics UK (COG-UK) Consortium	Sam Haldenby et al
England/LIVE-DAB477/2020	EPI_ISL_627132	Liverpool Clinical Laboratories	COVID-19 Genomics UK (COG-UK) Consortium	Sam Haldenby et al
England/LIVE-DAB4A4/2020	EPI_ISL_627185	Liverpool Clinical Laboratories	COVID-19 Genomics UK (COG-UK) Consortium	Sam Haldenby et al
England/LIVE-DAB529/2020	EPI_ISL_627109	Liverpool Clinical Laboratories	COVID-19 Genomics UK (COG-UK) Consortium	Sam Haldenby et al
England/LIVE-DAE3C2/2020	EPI_ISL_627141	Liverpool Clinical Laboratories	COVID-19 Genomics UK (COG-UK) Consortium	Sam Haldenby et al
England/LIVE-DAE492/2020	EPI_ISL_627106	Liverpool Clinical Laboratories	COVID-19 Genomics UK (COG-UK) Consortium	Sam Haldenby et al
England/LIVE-DAE623/2020	EPI_ISL_627162	Liverpool Clinical Laboratories	COVID-19 Genomics UK (COG-UK) Consortium	Sam Haldenby et al
England/LIVE-DAE78A/2020	EPI_ISL_637338	Liverpool Clinical Laboratories	COVID-19 Genomics UK (COG-UK) Consortium	Sam Haldenby et al
England/LIVE-DAE887/2020	EPI_ISL_638023	Liverpool Clinical Laboratories	COVID-19 Genomics UK (COG-UK) Consortium	Sam Haldenby et al
England/LIVE-DAE90C/2020	EPI_ISL_637295	Liverpool Clinical Laboratories	COVID-19 Genomics UK (COG-UK) Consortium	Sam Haldenby et al
England/LIVE-DAE91B/2020	EPI_ISL_637914	Liverpool Clinical Laboratories	COVID-19 Genomics UK (COG-UK) Consortium	Sam Haldenby et al
England/LIVE-DAE92A/2020	EPI_ISL_637981	Liverpool Clinical Laboratories	COVID-19 Genomics UK (COG-UK) Consortium	Sam Haldenby et al
England/LIVE-DAE948/2020	EPI_ISL_637893	Liverpool Clinical Laboratories	COVID-19 Genomics UK (COG-UK) Consortium	Sam Haldenby et al
England/LIVE-DAE993/2020	EPI_ISL_637262	Liverpool Clinical Laboratories	COVID-19 Genomics UK (COG-UK) Consortium	Sam Haldenby et al
England/LIVE-DAE9A2/2020	EPI_ISL_637965	Liverpool Clinical Laboratories	COVID-19 Genomics UK (COG-UK) Consortium	Sam Haldenby et al
England/LIVE-DAE9EE/2020	EPI_ISL_637968	Liverpool Clinical Laboratories	COVID-19 Genomics UK (COG-UK) Consortium	Sam Haldenby et al
England/LIVE-DAEA18/2020	EPI_ISL_637874	Liverpool Clinical Laboratories	COVID-19 Genomics UK (COG-UK) Consortium	Sam Haldenby et al
England/LIVE-DAF103/2020	EPI_ISL_651306	Liverpool Clinical Laboratories	COVID-19 Genomics UK (COG-UK) Consortium	Sam Haldenby et al
England/LIVE-DAF640/2020	EPI_ISL_638449	Liverpool Clinical Laboratories	COVID-19 Genomics UK (COG-UK) Consortium	Sam Haldenby et al
England/LIVE-DAF67D/2020	EPI_ISL_638450	Liverpool Clinical Laboratories	COVID-19 Genomics UK (COG-UK) Consortium	Sam Haldenby et al
England/LIVE-DAF6AA/2020	EPI_ISL_637434	Liverpool Clinical Laboratories	COVID-19 Genomics UK (COG-UK) Consortium	Sam Haldenby et al
England/LIVE-DAF710/2020	EPI_ISL_638451	Liverpool Clinical Laboratories	COVID-19 Genomics UK (COG-UK) Consortium	Sam Haldenby et al
England/LIVE-DAF72F/2020	EPI_ISL_638025	Liverpool Clinical Laboratories	COVID-19 Genomics UK (COG-UK) Consortium	Sam Haldenby et al
England/LIVE-DAF76B/2020	EPI_ISL_637263	Liverpool Clinical Laboratories	COVID-19 Genomics UK (COG-UK) Consortium	Sam Haldenby et al
England/LIVE-DAF7A7/2020	EPI_ISL_637898	Liverpool Clinical Laboratories	COVID-19 Genomics UK (COG-UK) Consortium	Sam Haldenby et al
England/LIVE-DAF84A/2020	EPI_ISL_637257	Liverpool Clinical Laboratories	COVID-19 Genomics UK (COG-UK) Consortium	Sam Haldenby et al
England/LIVE-DAF868/2020	EPI_ISL_637945	Liverpool Clinical Laboratories	COVID-19 Genomics UK (COG-UK) Consortium	Sam Haldenby et al
England/LIVE-DAF8B3/2020	EPI_ISL_637617	Liverpool Clinical Laboratories	COVID-19 Genomics UK (COG-UK) Consortium	Sam Haldenby et al
England/LIVE-DAF8C2/2020	EPI_ISL_638452	Liverpool Clinical Laboratories	COVID-19 Genomics UK (COG-UK) Consortium	Sam Haldenby et al
England/LIVE-DAF8FF/2020	EPI_ISL_638453	Liverpool Clinical Laboratories	COVID-19 Genomics UK (COG-UK) Consortium	Sam Haldenby et al
England/LIVE-DB0C86/2020	EPI_ISL_865164	Liverpool Clinical Laboratories	COVID-19 Genomics UK (COG-UK) Consortium	Sam Haldenby et al
England/LIVE-DB0FF6/2020	EPI_ISL_865165	Liverpool Clinical Laboratories	COVID-19 Genomics UK (COG-UK) Consortium	Sam Haldenby et al
England/LIVE-DB106B/2020	EPI_ISL_637954	Liverpool Clinical Laboratories	COVID-19 Genomics UK (COG-UK) Consortium	Sam Haldenby et al
England/LIVE-DB1089/2020	EPI_ISL_637970	Liverpool Clinical Laboratories	COVID-19 Genomics UK (COG-UK) Consortium	Sam Haldenby et al
England/LIVE-DB10B6/2020	EPI_ISL_637923	Liverpool Clinical Laboratories	COVID-19 Genomics UK (COG-UK) Consortium	Sam Haldenby et al
England/LIVE-DB10E3/2020	EPI_ISL_638005	Liverpool Clinical Laboratories	COVID-19 Genomics UK (COG-UK) Consortium	Sam Haldenby et al
England/LIVE-DB10F2/2020	EPI_ISL_637401	Liverpool Clinical Laboratories	COVID-19 Genomics UK (COG-UK) Consortium	Sam Haldenby et al
England/LIVE-DB111D/2020	EPI_ISL_637910	Liverpool Clinical Laboratories	COVID-19 Genomics UK (COG-UK) Consortium	Sam Haldenby et al
England/LIVE-DB112C/2020	EPI_ISL_637993	Liverpool Clinical Laboratories	COVID-19 Genomics UK (COG-UK) Consortium	Sam Haldenby et al
England/LIVE-DB1159/2020	EPI_ISL_637439	Liverpool Clinical Laboratories	COVID-19 Genomics UK (COG-UK) Consortium	Sam Haldenby et al
England/LIVE-DB11E0/2020	EPI_ISL_637984	Liverpool Clinical Laboratories	COVID-19 Genomics UK (COG-UK) Consortium	Sam Haldenby et al
England/LIVE-DB1265/2020	EPI_ISL_637987	Liverpool Clinical Laboratories	COVID-19 Genomics UK (COG-UK) Consortium	Sam Haldenby et al
England/LIVE-DB1274/2020	EPI_ISL_637948	Liverpool Clinical Laboratories	COVID-19 Genomics UK (COG-UK) Consortium	Sam Haldenby et al
England/LIVE-DB12ED/2020	EPI_ISL_637926	Liverpool Clinical Laboratories	COVID-19 Genomics UK (COG-UK) Consortium	Sam Haldenby et al
England/LIVE-DB12FC/2020	EPI_ISL_637329	Liverpool Clinical Laboratories	COVID-19 Genomics UK (COG-UK) Consortium	Sam Haldenby et al
England/LIVE-DB1308/2020	EPI_ISL_637303	Liverpool Clinical Laboratories	COVID-19 Genomics UK (COG-UK) Consortium	Sam Haldenby et al
England/LIVE-DB165A/2020	EPI_ISL_865166	Liverpool Clinical Laboratories	COVID-19 Genomics UK (COG-UK) Consortium	Sam Haldenby et al
England/LIVE-DB1748/2020	EPI_ISL_865167	Liverpool Clinical Laboratories	COVID-19 Genomics UK (COG-UK) Consortium	Sam Haldenby et al
England/LIVE-DB17B1/2020	EPI_ISL_865168	Liverpool Clinical Laboratories	COVID-19 Genomics UK (COG-UK) Consortium	Sam Haldenby et al
England/LIVE-DB1E52/2020	EPI_ISL_650139	Liverpool Clinical Laboratories	COVID-19 Genomics UK (COG-UK) Consortium	Sam Haldenby et al
England/LIVE-DB2A5D/2020	EPI_ISL_650160	Liverpool Clinical Laboratories	COVID-19 Genomics UK (COG-UK) Consortium	Sam Haldenby et al
England/LIVE-DB2AA8/2020	EPI_ISL_651148	Liverpool Clinical Laboratories	COVID-19 Genomics UK (COG-UK) Consortium	Sam Haldenby et al
England/LIVE-DB2B5A/2020	EPI_ISL_650115	Liverpool Clinical Laboratories	COVID-19 Genomics UK (COG-UK) Consortium	Sam Haldenby et al
England/LIVE-DB2B69/2020	EPI_ISL_650161	Liverpool Clinical Laboratories	COVID-19 Genomics UK (COG-UK) Consortium	Sam Haldenby et al
England/LIVE-DB2BA5/2020	EPI_ISL_651355	Liverpool Clinical Laboratories	COVID-19 Genomics UK (COG-UK) Consortium	Sam Haldenby et al
England/LIVE-DB2C0C/2020	EPI_ISL_651347	Liverpool Clinical Laboratories	COVID-19 Genomics UK (COG-UK) Consortium	Sam Haldenby et al
England/LIVE-DB2C48/2020	EPI_ISL_651239	Liverpool Clinical Laboratories	COVID-19 Genomics UK (COG-UK) Consortium	Sam Haldenby et al
England/LIVE-DB2C66/2020	EPI_ISL_637296	Liverpool Clinical Laboratories	COVID-19 Genomics UK (COG-UK) Consortium	Sam Haldenby et al
England/LIVE-DB2C93/2020	EPI_ISL_637990	Liverpool Clinical Laboratories	COVID-19 Genomics UK (COG-UK) Consortium	Sam Haldenby et al
England/LIVE-DB2CB1/2020	EPI_ISL_637908	Liverpool Clinical Laboratories	COVID-19 Genomics UK (COG-UK) Consortium	Sam Haldenby et al
England/LIVE-DB2CDF/2020	EPI_ISL_637976	Liverpool Clinical Laboratories	COVID-19 Genomics UK (COG-UK) Consortium	Sam Haldenby et al
England/LIVE-DB2CEE/2020	EPI_ISL_637313	Liverpool Clinical Laboratories	COVID-19 Genomics UK (COG-UK) Consortium	Sam Haldenby et al
England/LIVE-DB2D09/2020	EPI_ISL_638015	Liverpool Clinical Laboratories	COVID-19 Genomics UK (COG-UK) Consortium	Sam Haldenby et al
England/LIVE-DB2D18/2020	EPI_ISL_637274	Liverpool Clinical Laboratories	COVID-19 Genomics UK (COG-UK) Consortium	Sam Haldenby et al
England/LIVE-DB2D27/2020	EPI_ISL_637336	Liverpool Clinical Laboratories	COVID-19 Genomics UK (COG-UK) Consortium	Sam Haldenby et al
England/LIVE-DB2D90/2020	EPI_ISL_637929	Liverpool Clinical Laboratories	COVID-19 Genomics UK (COG-UK) Consortium	Sam Haldenby et al
England/LIVE-DB2DBE/2020	EPI_ISL_637972	Liverpool Clinical Laboratories	COVID-19 Genomics UK (COG-UK) Consortium	Sam Haldenby et al
England/LIVE-DB2DCD/2020	EPI_ISL_638011	Liverpool Clinical Laboratories	COVID-19 Genomics UK (COG-UK) Consortium	Sam Haldenby et al
England/LIVE-DB2E06/2020	EPI_ISL_637959	Liverpool Clinical Laboratories	COVID-19 Genomics UK (COG-UK) Consortium	Sam Haldenby et al
England/LIVE-DB2E24/2020	EPI_ISL_637960	Liverpool Clinical Laboratories	COVID-19 Genomics UK (COG-UK) Consortium	Sam Haldenby et al
England/LIVE-DB2E33/2020	EPI_ISL_637337	Liverpool Clinical Laboratories	COVID-19 Genomics UK (COG-UK) Consortium	Sam Haldenby et al
England/LIVE-DB2E51/2020	EPI_ISL_638021	Liverpool Clinical Laboratories	COVID-19 Genomics UK (COG-UK) Consortium	Sam Haldenby et al
England/LIVE-DB2E7F/2020	EPI_ISL_637934	Liverpool Clinical Laboratories	COVID-19 Genomics UK (COG-UK) Consortium	Sam Haldenby et al
England/LIVE-DB2E8E/2020	EPI_ISL_637259	Liverpool Clinical Laboratories	COVID-19 Genomics UK (COG-UK) Consortium	Sam Haldenby et al
England/LIVE-DB2EAC/2020	EPI_ISL_651272	Liverpool Clinical Laboratories	COVID-19 Genomics UK (COG-UK) Consortium	Sam Haldenby et al
England/LIVE-DB2F30/2020	EPI_ISL_651175	Liverpool Clinical Laboratories	COVID-19 Genomics UK (COG-UK) Consortium	Sam Haldenby et al
England/LIVE-DB2F6D/2020	EPI_ISL_650162	Liverpool Clinical Laboratories	COVID-19 Genomics UK (COG-UK) Consortium	Sam Haldenby et al
England/LIVE-DB2FA9/2020	EPI_ISL_650496	Liverpool Clinical Laboratories	COVID-19 Genomics UK (COG-UK) Consortium	Sam Haldenby et al
England/LIVE-DB2FB8/2020	EPI_ISL_651271	Liverpool Clinical Laboratories	COVID-19 Genomics UK (COG-UK) Consortium	Sam Haldenby et al
England/LIVE-DB300F/2020	EPI_ISL_651213	Liverpool Clinical Laboratories	COVID-19 Genomics UK (COG-UK) Consortium	Sam Haldenby et al
England/LIVE-DB302D/2020	EPI_ISL_651273	Liverpool Clinical Laboratories	COVID-19 Genomics UK (COG-UK) Consortium	Sam Haldenby et al
England/LIVE-DB3069/2020	EPI_ISL_650268	Liverpool Clinical Laboratories	COVID-19 Genomics UK (COG-UK) Consortium	Sam Haldenby et al
England/LIVE-DB3078/2020	EPI_ISL_651123	Liverpool Clinical Laboratories	COVID-19 Genomics UK (COG-UK) Consortium	Sam Haldenby et al
England/LIVE-DB3087/2020	EPI_ISL_650299	Liverpool Clinical Laboratories	COVID-19 Genomics UK (COG-UK) Consortium	Sam Haldenby et al
England/LIVE-DB30B4/2020	EPI_ISL_651265	Liverpool Clinical Laboratories	COVID-19 Genomics UK (COG-UK) Consortium	Sam Haldenby et al
England/LIVE-DB3157/2020	EPI_ISL_865169	Liverpool Clinical Laboratories	COVID-19 Genomics UK (COG-UK) Consortium	Sam Haldenby et al
England/LIVE-DB3351/2020	EPI_ISL_865170	Liverpool Clinical Laboratories	COVID-19 Genomics UK (COG-UK) Consortium	Sam Haldenby et al
England/LIVE-DB389E/2020	EPI_ISL_651115	Liverpool Clinical Laboratories	COVID-19 Genomics UK (COG-UK) Consortium	Sam Haldenby et al
England/LIVE-DB38BC/2020	EPI_ISL_651205	Liverpool Clinical Laboratories	COVID-19 Genomics UK (COG-UK) Consortium	Sam Haldenby et al
England/LIVE-DB38E9/2020	EPI_ISL_652073	Liverpool Clinical Laboratories	COVID-19 Genomics UK (COG-UK) Consortium	Sam Haldenby et al
England/LIVE-DB3904/2020	EPI_ISL_650932	Liverpool Clinical Laboratories	COVID-19 Genomics UK (COG-UK) Consortium	Sam Haldenby et al
England/LIVE-DB3931/2020	EPI_ISL_651145	Liverpool Clinical Laboratories	COVID-19 Genomics UK (COG-UK) Consortium	Sam Haldenby et al
England/LIVE-DB395F/2020	EPI_ISL_650877	Liverpool Clinical Laboratories	COVID-19 Genomics UK (COG-UK) Consortium	Sam Haldenby et al
England/LIVE-DB396E/2020	EPI_ISL_650714	Liverpool Clinical Laboratories	COVID-19 Genomics UK (COG-UK) Consortium	Sam Haldenby et al
England/LIVE-DB399B/2020	EPI_ISL_650192	Liverpool Clinical Laboratories	COVID-19 Genomics UK (COG-UK) Consortium	Sam Haldenby et al
England/LIVE-DB39E6/2020	EPI_ISL_650194	Liverpool Clinical Laboratories	COVID-19 Genomics UK (COG-UK) Consortium	Sam Haldenby et al
England/LIVE-DB39F5/2020	EPI_ISL_651396	Liverpool Clinical Laboratories	COVID-19 Genomics UK (COG-UK) Consortium	Sam Haldenby et al
England/LIVE-DB3A2F/2020	EPI_ISL_650882	Liverpool Clinical Laboratories	COVID-19 Genomics UK (COG-UK) Consortium	Sam Haldenby et al
England/LIVE-DB3A3E/2020	EPI_ISL_650479	Liverpool Clinical Laboratories	COVID-19 Genomics UK (COG-UK) Consortium	Sam Haldenby et al
England/LIVE-DB3A98/2020	EPI_ISL_650366	Liverpool Clinical Laboratories	COVID-19 Genomics UK (COG-UK) Consortium	Sam Haldenby et al
England/LIVE-DB3AA7/2020	EPI_ISL_650889	Liverpool Clinical Laboratories	COVID-19 Genomics UK (COG-UK) Consortium	Sam Haldenby et al
England/LIVE-DB3AB6/2020	EPI_ISL_651138	Liverpool Clinical Laboratories	COVID-19 Genomics UK (COG-UK) Consortium	Sam Haldenby et al
England/LIVE-DB3AC5/2020	EPI_ISL_650939	Liverpool Clinical Laboratories	COVID-19 Genomics UK (COG-UK) Consortium	Sam Haldenby et al
England/LIVE-DB3B0E/2020	EPI_ISL_651407	Liverpool Clinical Laboratories	COVID-19 Genomics UK (COG-UK) Consortium	Sam Haldenby et al
England/LIVE-DB3B1D/2020	EPI_ISL_650928	Liverpool Clinical Laboratories	COVID-19 Genomics UK (COG-UK) Consortium	Sam Haldenby et al
England/LIVE-DB3B77/2020	EPI_ISL_650326	Liverpool Clinical Laboratories	COVID-19 Genomics UK (COG-UK) Consortium	Sam Haldenby et al
England/LIVE-DB3B86/2020	EPI_ISL_650166	Liverpool Clinical Laboratories	COVID-19 Genomics UK (COG-UK) Consortium	Sam Haldenby et al
England/LIVE-DB3BB3/2020	EPI_ISL_652074	Liverpool Clinical Laboratories	COVID-19 Genomics UK (COG-UK) Consortium	Sam Haldenby et al
England/LIVE-DB3BC2/2020	EPI_ISL_651161	Liverpool Clinical Laboratories	COVID-19 Genomics UK (COG-UK) Consortium	Sam Haldenby et al
England/LIVE-DB3BFF/2020	EPI_ISL_650198	Liverpool Clinical Laboratories	COVID-19 Genomics UK (COG-UK) Consortium	Sam Haldenby et al
England/LIVE-DB3C29/2020	EPI_ISL_651499	Liverpool Clinical Laboratories	COVID-19 Genomics UK (COG-UK) Consortium	Sam Haldenby et al
England/LIVE-DB3C47/2020	EPI_ISL_651129	Liverpool Clinical Laboratories	COVID-19 Genomics UK (COG-UK) Consortium	Sam Haldenby et al
England/LIVE-DB3C65/2020	EPI_ISL_650926	Liverpool Clinical Laboratories	COVID-19 Genomics UK (COG-UK) Consortium	Sam Haldenby et al
England/LIVE-DB3C74/2020	EPI_ISL_652075	Liverpool Clinical Laboratories	COVID-19 Genomics UK (COG-UK) Consortium	Sam Haldenby et al
England/LIVE-DB3C83/2020	EPI_ISL_650544	Liverpool Clinical Laboratories	COVID-19 Genomics UK (COG-UK) Consortium	Sam Haldenby et al
England/LIVE-DB3C92/2020	EPI_ISL_650945	Liverpool Clinical Laboratories	COVID-19 Genomics UK (COG-UK) Consortium	Sam Haldenby et al
England/LIVE-DB3CFC/2020	EPI_ISL_651225	Liverpool Clinical Laboratories	COVID-19 Genomics UK (COG-UK) Consortium	Sam Haldenby et al
England/LIVE-DB3D08/2020	EPI_ISL_650199	Liverpool Clinical Laboratories	COVID-19 Genomics UK (COG-UK) Consortium	Sam Haldenby et al
England/LIVE-DB3D17/2020	EPI_ISL_652076	Liverpool Clinical Laboratories	COVID-19 Genomics UK (COG-UK) Consortium	Sam Haldenby et al
England/LIVE-DB3D35/2020	EPI_ISL_650933	Liverpool Clinical Laboratories	COVID-19 Genomics UK (COG-UK) Consortium	Sam Haldenby et al
England/LIVE-DB3D44/2020	EPI_ISL_650782	Liverpool Clinical Laboratories	COVID-19 Genomics UK (COG-UK) Consortium	Sam Haldenby et al
England/LIVE-DB3D62/2020	EPI_ISL_650656	Liverpool Clinical Laboratories	COVID-19 Genomics UK (COG-UK) Consortium	Sam Haldenby et al
England/LIVE-DB3D71/2020	EPI_ISL_650847	Liverpool Clinical Laboratories	COVID-19 Genomics UK (COG-UK) Consortium	Sam Haldenby et al
England/LIVE-DB3DAE/2020	EPI_ISL_652077	Liverpool Clinical Laboratories	COVID-19 Genomics UK (COG-UK) Consortium	Sam Haldenby et al
England/LIVE-DB3DBD/2020	EPI_ISL_650657	Liverpool Clinical Laboratories	COVID-19 Genomics UK (COG-UK) Consortium	Sam Haldenby et al
England/LIVE-DB3DCC/2020	EPI_ISL_650886	Liverpool Clinical Laboratories	COVID-19 Genomics UK (COG-UK) Consortium	Sam Haldenby et al
England/LIVE-DB3DDB/2020	EPI_ISL_650891	Liverpool Clinical Laboratories	COVID-19 Genomics UK (COG-UK) Consortium	Sam Haldenby et al
England/LIVE-DB3DEA/2020	EPI_ISL_650529	Liverpool Clinical Laboratories	COVID-19 Genomics UK (COG-UK) Consortium	Sam Haldenby et al
England/LIVE-DB3DF9/2020	EPI_ISL_650318	Liverpool Clinical Laboratories	COVID-19 Genomics UK (COG-UK) Consortium	Sam Haldenby et al
England/LIVE-DB3E05/2020	EPI_ISL_651196	Liverpool Clinical Laboratories	COVID-19 Genomics UK (COG-UK) Consortium	Sam Haldenby et al
England/LIVE-DB3E23/2020	EPI_ISL_650694	Liverpool Clinical Laboratories	COVID-19 Genomics UK (COG-UK) Consortium	Sam Haldenby et al
England/LIVE-DB3EC9/2020	EPI_ISL_650202	Liverpool Clinical Laboratories	COVID-19 Genomics UK (COG-UK) Consortium	Sam Haldenby et al
England/LIVE-DB3ED8/2020	EPI_ISL_650881	Liverpool Clinical Laboratories	COVID-19 Genomics UK (COG-UK) Consortium	Sam Haldenby et al
England/LIVE-DB3EE7/2020	EPI_ISL_650324	Liverpool Clinical Laboratories	COVID-19 Genomics UK (COG-UK) Consortium	Sam Haldenby et al
England/LIVE-DB3F11/2020	EPI_ISL_650934	Liverpool Clinical Laboratories	COVID-19 Genomics UK (COG-UK) Consortium	Sam Haldenby et al
England/LIVE-DB3F99/2020	EPI_ISL_651236	Liverpool Clinical Laboratories	COVID-19 Genomics UK (COG-UK) Consortium	Sam Haldenby et al
England/LIVE-DB3FD5/2020	EPI_ISL_651375	Liverpool Clinical Laboratories	COVID-19 Genomics UK (COG-UK) Consortium	Sam Haldenby et al
England/LIVE-DB3FE4/2020	EPI_ISL_650547	Liverpool Clinical Laboratories	COVID-19 Genomics UK (COG-UK) Consortium	Sam Haldenby et al
England/LIVE-DB401D/2020	EPI_ISL_651403	Liverpool Clinical Laboratories	COVID-19 Genomics UK (COG-UK) Consortium	Sam Haldenby et al
England/LIVE-DB403B/2020	EPI_ISL_651295	Liverpool Clinical Laboratories	COVID-19 Genomics UK (COG-UK) Consortium	Sam Haldenby et al
England/LIVE-DB4068/2020	EPI_ISL_650561	Liverpool Clinical Laboratories	COVID-19 Genomics UK (COG-UK) Consortium	Sam Haldenby et al
England/LIVE-DB4077/2020	EPI_ISL_650658	Liverpool Clinical Laboratories	COVID-19 Genomics UK (COG-UK) Consortium	Sam Haldenby et al
England/LIVE-DB4086/2020	EPI_ISL_650183	Liverpool Clinical Laboratories	COVID-19 Genomics UK (COG-UK) Consortium	Sam Haldenby et al
England/LIVE-DB4095/2020	EPI_ISL_650671	Liverpool Clinical Laboratories	COVID-19 Genomics UK (COG-UK) Consortium	Sam Haldenby et al
England/LIVE-DB40A4/2020	EPI_ISL_650331	Liverpool Clinical Laboratories	COVID-19 Genomics UK (COG-UK) Consortium	Sam Haldenby et al
England/LIVE-DB40B3/2020	EPI_ISL_652078	Liverpool Clinical Laboratories	COVID-19 Genomics UK (COG-UK) Consortium	Sam Haldenby et al
England/LIVE-DB40C2/2020	EPI_ISL_652079	Liverpool Clinical Laboratories	COVID-19 Genomics UK (COG-UK) Consortium	Sam Haldenby et al
England/LIVE-DB40E0/2020	EPI_ISL_652080	Liverpool Clinical Laboratories	COVID-19 Genomics UK (COG-UK) Consortium	Sam Haldenby et al
England/LIVE-DB40FF/2020	EPI_ISL_650672	Liverpool Clinical Laboratories	COVID-19 Genomics UK (COG-UK) Consortium	Sam Haldenby et al
England/LIVE-DB410B/2020	EPI_ISL_650654	Liverpool Clinical Laboratories	COVID-19 Genomics UK (COG-UK) Consortium	Sam Haldenby et al
England/LIVE-DB411A/2020	EPI_ISL_650114	Liverpool Clinical Laboratories	COVID-19 Genomics UK (COG-UK) Consortium	Sam Haldenby et al
England/LIVE-DB4129/2020	EPI_ISL_651270	Liverpool Clinical Laboratories	COVID-19 Genomics UK (COG-UK) Consortium	Sam Haldenby et al
England/LIVE-DB4138/2020	EPI_ISL_650336	Liverpool Clinical Laboratories	COVID-19 Genomics UK (COG-UK) Consortium	Sam Haldenby et al
England/LIVE-DB4183/2020	EPI_ISL_651311	Liverpool Clinical Laboratories	COVID-19 Genomics UK (COG-UK) Consortium	Sam Haldenby et al
England/LIVE-DB4192/2020	EPI_ISL_650946	Liverpool Clinical Laboratories	COVID-19 Genomics UK (COG-UK) Consortium	Sam Haldenby et al
England/LIVE-DB41B0/2020	EPI_ISL_652081	Liverpool Clinical Laboratories	COVID-19 Genomics UK (COG-UK) Consortium	Sam Haldenby et al
England/LIVE-DB41CF/2020	EPI_ISL_652082	Liverpool Clinical Laboratories	COVID-19 Genomics UK (COG-UK) Consortium	Sam Haldenby et al
England/LIVE-DB41DE/2020	EPI_ISL_652083	Liverpool Clinical Laboratories	COVID-19 Genomics UK (COG-UK) Consortium	Sam Haldenby et al
England/LIVE-DB41ED/2020	EPI_ISL_651131	Liverpool Clinical Laboratories	COVID-19 Genomics UK (COG-UK) Consortium	Sam Haldenby et al
England/LIVE-DB41FC/2020	EPI_ISL_652084	Liverpool Clinical Laboratories	COVID-19 Genomics UK (COG-UK) Consortium	Sam Haldenby et al
England/LIVE-DB4208/2020	EPI_ISL_651358	Liverpool Clinical Laboratories	COVID-19 Genomics UK (COG-UK) Consortium	Sam Haldenby et al
England/LIVE-DB4235/2020	EPI_ISL_650892	Liverpool Clinical Laboratories	COVID-19 Genomics UK (COG-UK) Consortium	Sam Haldenby et al
England/LIVE-DB4244/2020	EPI_ISL_650710	Liverpool Clinical Laboratories	COVID-19 Genomics UK (COG-UK) Consortium	Sam Haldenby et al
England/LIVE-DB4271/2020	EPI_ISL_651095	Liverpool Clinical Laboratories	COVID-19 Genomics UK (COG-UK) Consortium	Sam Haldenby et al
England/LIVE-DB4280/2020	EPI_ISL_651344	Liverpool Clinical Laboratories	COVID-19 Genomics UK (COG-UK) Consortium	Sam Haldenby et al
England/LIVE-DB42BD/2020	EPI_ISL_650688	Liverpool Clinical Laboratories	COVID-19 Genomics UK (COG-UK) Consortium	Sam Haldenby et al
England/LIVE-DB42CC/2020	EPI_ISL_650935	Liverpool Clinical Laboratories	COVID-19 Genomics UK (COG-UK) Consortium	Sam Haldenby et al
England/LIVE-DB42EA/2020	EPI_ISL_650936	Liverpool Clinical Laboratories	COVID-19 Genomics UK (COG-UK) Consortium	Sam Haldenby et al
England/LIVE-DB42F9/2020	EPI_ISL_650887	Liverpool Clinical Laboratories	COVID-19 Genomics UK (COG-UK) Consortium	Sam Haldenby et al
England/LIVE-DB4305/2020	EPI_ISL_650904	Liverpool Clinical Laboratories	COVID-19 Genomics UK (COG-UK) Consortium	Sam Haldenby et al
England/LIVE-DB4332/2020	EPI_ISL_650755	Liverpool Clinical Laboratories	COVID-19 Genomics UK (COG-UK) Consortium	Sam Haldenby et al
England/LIVE-DB4341/2020	EPI_ISL_651199	Liverpool Clinical Laboratories	COVID-19 Genomics UK (COG-UK) Consortium	Sam Haldenby et al
England/LIVE-DB4350/2020	EPI_ISL_651192	Liverpool Clinical Laboratories	COVID-19 Genomics UK (COG-UK) Consortium	Sam Haldenby et al
England/LIVE-DB436F/2020	EPI_ISL_652085	Liverpool Clinical Laboratories	COVID-19 Genomics UK (COG-UK) Consortium	Sam Haldenby et al
England/LIVE-DB437E/2020	EPI_ISL_650196	Liverpool Clinical Laboratories	COVID-19 Genomics UK (COG-UK) Consortium	Sam Haldenby et al
England/LIVE-DB43C9/2020	EPI_ISL_652086	Liverpool Clinical Laboratories	COVID-19 Genomics UK (COG-UK) Consortium	Sam Haldenby et al
England/LIVE-DB4402/2020	EPI_ISL_650284	Liverpool Clinical Laboratories	COVID-19 Genomics UK (COG-UK) Consortium	Sam Haldenby et al
England/LIVE-DB4411/2020	EPI_ISL_651162	Liverpool Clinical Laboratories	COVID-19 Genomics UK (COG-UK) Consortium	Sam Haldenby et al
England/LIVE-DB4420/2020	EPI_ISL_650619	Liverpool Clinical Laboratories	COVID-19 Genomics UK (COG-UK) Consortium	Sam Haldenby et al
England/LIVE-DB4A5B/2020	EPI_ISL_651391	Liverpool Clinical Laboratories	COVID-19 Genomics UK (COG-UK) Consortium	Sam Haldenby et al
England/LIVE-DB4AB5/2020	EPI_ISL_650419	Liverpool Clinical Laboratories	COVID-19 Genomics UK (COG-UK) Consortium	Sam Haldenby et al
England/LIVE-DB4AC4/2020	EPI_ISL_650893	Liverpool Clinical Laboratories	COVID-19 Genomics UK (COG-UK) Consortium	Sam Haldenby et al
England/LIVE-DB4AD3/2020	EPI_ISL_650448	Liverpool Clinical Laboratories	COVID-19 Genomics UK (COG-UK) Consortium	Sam Haldenby et al
England/LIVE-DB4AE2/2020	EPI_ISL_650537	Liverpool Clinical Laboratories	COVID-19 Genomics UK (COG-UK) Consortium	Sam Haldenby et al
England/LIVE-DB4B0D/2020	EPI_ISL_651429	Liverpool Clinical Laboratories	COVID-19 Genomics UK (COG-UK) Consortium	Sam Haldenby et al
England/LIVE-DB4B3A/2020	EPI_ISL_650205	Liverpool Clinical Laboratories	COVID-19 Genomics UK (COG-UK) Consortium	Sam Haldenby et al
England/LIVE-DB4B49/2020	EPI_ISL_652087	Liverpool Clinical Laboratories	COVID-19 Genomics UK (COG-UK) Consortium	Sam Haldenby et al
England/LIVE-DB4BC1/2020	EPI_ISL_650908	Liverpool Clinical Laboratories	COVID-19 Genomics UK (COG-UK) Consortium	Sam Haldenby et al
England/LIVE-DB4BFE/2020	EPI_ISL_652088	Liverpool Clinical Laboratories	COVID-19 Genomics UK (COG-UK) Consortium	Sam Haldenby et al
England/LIVE-DB4C0A/2020	EPI_ISL_650897	Liverpool Clinical Laboratories	COVID-19 Genomics UK (COG-UK) Consortium	Sam Haldenby et al
England/LIVE-DB4C19/2020	EPI_ISL_650532	Liverpool Clinical Laboratories	COVID-19 Genomics UK (COG-UK) Consortium	Sam Haldenby et al
England/LIVE-DB4C55/2020	EPI_ISL_650242	Liverpool Clinical Laboratories	COVID-19 Genomics UK (COG-UK) Consortium	Sam Haldenby et al
England/LIVE-DB4CFB/2020	EPI_ISL_651165	Liverpool Clinical Laboratories	COVID-19 Genomics UK (COG-UK) Consortium	Sam Haldenby et al
England/LIVE-DB4D43/2020	EPI_ISL_651114	Liverpool Clinical Laboratories	COVID-19 Genomics UK (COG-UK) Consortium	Sam Haldenby et al
England/LIVE-DB4D8F/2020	EPI_ISL_651368	Liverpool Clinical Laboratories	COVID-19 Genomics UK (COG-UK) Consortium	Sam Haldenby et al
England/LIVE-DB4D9E/2020	EPI_ISL_650341	Liverpool Clinical Laboratories	COVID-19 Genomics UK (COG-UK) Consortium	Sam Haldenby et al
England/LIVE-DB4DBC/2020	EPI_ISL_651296	Liverpool Clinical Laboratories	COVID-19 Genomics UK (COG-UK) Consortium	Sam Haldenby et al
England/LIVE-DB4E5F/2020	EPI_ISL_650924	Liverpool Clinical Laboratories	COVID-19 Genomics UK (COG-UK) Consortium	Sam Haldenby et al
England/LIVE-DB4E6E/2020	EPI_ISL_651149	Liverpool Clinical Laboratories	COVID-19 Genomics UK (COG-UK) Consortium	Sam Haldenby et al
England/LIVE-DB4E7D/2020	EPI_ISL_650275	Liverpool Clinical Laboratories	COVID-19 Genomics UK (COG-UK) Consortium	Sam Haldenby et al
England/LIVE-DB4E8C/2020	EPI_ISL_650315	Liverpool Clinical Laboratories	COVID-19 Genomics UK (COG-UK) Consortium	Sam Haldenby et al
England/LIVE-DB4EC8/2020	EPI_ISL_651153	Liverpool Clinical Laboratories	COVID-19 Genomics UK (COG-UK) Consortium	Sam Haldenby et al
England/LIVE-DB4EF5/2020	EPI_ISL_650920	Liverpool Clinical Laboratories	COVID-19 Genomics UK (COG-UK) Consortium	Sam Haldenby et al
England/LIVE-DB4F10/2020	EPI_ISL_650381	Liverpool Clinical Laboratories	COVID-19 Genomics UK (COG-UK) Consortium	Sam Haldenby et al
England/LIVE-DB4F5C/2020	EPI_ISL_650515	Liverpool Clinical Laboratories	COVID-19 Genomics UK (COG-UK) Consortium	Sam Haldenby et al
England/LIVE-DB4FE3/2020	EPI_ISL_650440	Liverpool Clinical Laboratories	COVID-19 Genomics UK (COG-UK) Consortium	Sam Haldenby et al
England/LIVE-DB500D/2020	EPI_ISL_650655	Liverpool Clinical Laboratories	COVID-19 Genomics UK (COG-UK) Consortium	Sam Haldenby et al
England/LIVE-DB5AE1/2020	EPI_ISL_813657	Liverpool Clinical Laboratories	COVID-19 Genomics UK (COG-UK) Consortium	Sam Haldenby et al
England/LIVE-DB5B0C/2020	EPI_ISL_813658	Liverpool Clinical Laboratories	COVID-19 Genomics UK (COG-UK) Consortium	Sam Haldenby et al
England/LIVE-DB5B66/2020	EPI_ISL_813659	Liverpool Clinical Laboratories	COVID-19 Genomics UK (COG-UK) Consortium	Sam Haldenby et al
England/LIVE-DB5BFD/2020	EPI_ISL_813660	Liverpool Clinical Laboratories	COVID-19 Genomics UK (COG-UK) Consortium	Sam Haldenby et al
England/LIVE-DB5C18/2020	EPI_ISL_813661	Liverpool Clinical Laboratories	COVID-19 Genomics UK (COG-UK) Consortium	Sam Haldenby et al
England/LIVE-DB5C45/2020	EPI_ISL_813662	Liverpool Clinical Laboratories	COVID-19 Genomics UK (COG-UK) Consortium	Sam Haldenby et al
England/LIVE-DB5C63/2020	EPI_ISL_813663	Liverpool Clinical Laboratories	COVID-19 Genomics UK (COG-UK) Consortium	Sam Haldenby et al
England/LIVE-DB5D33/2020	EPI_ISL_813664	Liverpool Clinical Laboratories	COVID-19 Genomics UK (COG-UK) Consortium	Sam Haldenby et al
England/LIVE-DB5D42/2020	EPI_ISL_813665	Liverpool Clinical Laboratories	COVID-19 Genomics UK (COG-UK) Consortium	Sam Haldenby et al
England/LIVE-DB5D9D/2020	EPI_ISL_813666	Liverpool Clinical Laboratories	COVID-19 Genomics UK (COG-UK) Consortium	Sam Haldenby et al
England/LIVE-DB5DAC/2020	EPI_ISL_813667	Liverpool Clinical Laboratories	COVID-19 Genomics UK (COG-UK) Consortium	Sam Haldenby et al
England/LIVE-DB5DCA/2020	EPI_ISL_813668	Liverpool Clinical Laboratories	COVID-19 Genomics UK (COG-UK) Consortium	Sam Haldenby et al
England/LIVE-DB5DF7/2020	EPI_ISL_813669	Liverpool Clinical Laboratories	COVID-19 Genomics UK (COG-UK) Consortium	Sam Haldenby et al
England/LIVE-DB5E03/2020	EPI_ISL_813670	Liverpool Clinical Laboratories	COVID-19 Genomics UK (COG-UK) Consortium	Sam Haldenby et al
England/LIVE-DB5E12/2020	EPI_ISL_813671	Liverpool Clinical Laboratories	COVID-19 Genomics UK (COG-UK) Consortium	Sam Haldenby et al
England/LIVE-DB5E21/2020	EPI_ISL_813672	Liverpool Clinical Laboratories	COVID-19 Genomics UK (COG-UK) Consortium	Sam Haldenby et al
England/LIVE-DB5E4F/2020	EPI_ISL_813673	Liverpool Clinical Laboratories	COVID-19 Genomics UK (COG-UK) Consortium	Sam Haldenby et al
England/LIVE-DB5E6D/2020	EPI_ISL_813674	Liverpool Clinical Laboratories	COVID-19 Genomics UK (COG-UK) Consortium	Sam Haldenby et al
England/LIVE-DB5ED6/2020	EPI_ISL_813675	Liverpool Clinical Laboratories	COVID-19 Genomics UK (COG-UK) Consortium	Sam Haldenby et al
England/LIVE-DB5EE5/2020	EPI_ISL_813676	Liverpool Clinical Laboratories	COVID-19 Genomics UK (COG-UK) Consortium	Sam Haldenby et al
England/LIVE-DB5F79/2020	EPI_ISL_651219	Liverpool Clinical Laboratories	COVID-19 Genomics UK (COG-UK) Consortium	Sam Haldenby et al
England/LIVE-DB5F88/2020	EPI_ISL_651336	Liverpool Clinical Laboratories	COVID-19 Genomics UK (COG-UK) Consortium	Sam Haldenby et al
England/LIVE-DB5F97/2020	EPI_ISL_650140	Liverpool Clinical Laboratories	COVID-19 Genomics UK (COG-UK) Consortium	Sam Haldenby et al
England/LIVE-DB5FA6/2020	EPI_ISL_650527	Liverpool Clinical Laboratories	COVID-19 Genomics UK (COG-UK) Consortium	Sam Haldenby et al
England/LIVE-DB5FB5/2020	EPI_ISL_650344	Liverpool Clinical Laboratories	COVID-19 Genomics UK (COG-UK) Consortium	Sam Haldenby et al
England/LIVE-DB5FC4/2020	EPI_ISL_650441	Liverpool Clinical Laboratories	COVID-19 Genomics UK (COG-UK) Consortium	Sam Haldenby et al
England/LIVE-DB5FF1/2020	EPI_ISL_650809	Liverpool Clinical Laboratories	COVID-19 Genomics UK (COG-UK) Consortium	Sam Haldenby et al
England/LIVE-DB600C/2020	EPI_ISL_650382	Liverpool Clinical Laboratories	COVID-19 Genomics UK (COG-UK) Consortium	Sam Haldenby et al
England/LIVE-DB601B/2020	EPI_ISL_652089	Liverpool Clinical Laboratories	COVID-19 Genomics UK (COG-UK) Consortium	Sam Haldenby et al
England/LIVE-DB602A/2020	EPI_ISL_650831	Liverpool Clinical Laboratories	COVID-19 Genomics UK (COG-UK) Consortium	Sam Haldenby et al
England/LIVE-DB6039/2020	EPI_ISL_652090	Liverpool Clinical Laboratories	COVID-19 Genomics UK (COG-UK) Consortium	Sam Haldenby et al
England/LIVE-DB6048/2020	EPI_ISL_650442	Liverpool Clinical Laboratories	COVID-19 Genomics UK (COG-UK) Consortium	Sam Haldenby et al
England/LIVE-DB6057/2020	EPI_ISL_652091	Liverpool Clinical Laboratories	COVID-19 Genomics UK (COG-UK) Consortium	Sam Haldenby et al
England/LIVE-DB6075/2020	EPI_ISL_650486	Liverpool Clinical Laboratories	COVID-19 Genomics UK (COG-UK) Consortium	Sam Haldenby et al
England/LIVE-DB6084/2020	EPI_ISL_650207	Liverpool Clinical Laboratories	COVID-19 Genomics UK (COG-UK) Consortium	Sam Haldenby et al
England/LIVE-DB6093/2020	EPI_ISL_652092	Liverpool Clinical Laboratories	COVID-19 Genomics UK (COG-UK) Consortium	Sam Haldenby et al
England/LIVE-DB60B1/2020	EPI_ISL_650620	Liverpool Clinical Laboratories	COVID-19 Genomics UK (COG-UK) Consortium	Sam Haldenby et al
England/LIVE-DB60C0/2020	EPI_ISL_652093	Liverpool Clinical Laboratories	COVID-19 Genomics UK (COG-UK) Consortium	Sam Haldenby et al
England/LIVE-DB60FD/2020	EPI_ISL_650540	Liverpool Clinical Laboratories	COVID-19 Genomics UK (COG-UK) Consortium	Sam Haldenby et al
England/LIVE-DB6109/2020	EPI_ISL_650533	Liverpool Clinical Laboratories	COVID-19 Genomics UK (COG-UK) Consortium	Sam Haldenby et al
England/LIVE-DB6118/2020	EPI_ISL_650921	Liverpool Clinical Laboratories	COVID-19 Genomics UK (COG-UK) Consortium	Sam Haldenby et al
England/LIVE-DB6127/2020	EPI_ISL_650473	Liverpool Clinical Laboratories	COVID-19 Genomics UK (COG-UK) Consortium	Sam Haldenby et al
England/LIVE-DB6145/2020	EPI_ISL_650337	Liverpool Clinical Laboratories	COVID-19 Genomics UK (COG-UK) Consortium	Sam Haldenby et al
England/LIVE-DB6154/2020	EPI_ISL_650333	Liverpool Clinical Laboratories	COVID-19 Genomics UK (COG-UK) Consortium	Sam Haldenby et al
England/LIVE-DB6190/2020	EPI_ISL_650346	Liverpool Clinical Laboratories	COVID-19 Genomics UK (COG-UK) Consortium	Sam Haldenby et al
England/LIVE-DB61AF/2020	EPI_ISL_650542	Liverpool Clinical Laboratories	COVID-19 Genomics UK (COG-UK) Consortium	Sam Haldenby et al
England/LIVE-DB61BE/2020	EPI_ISL_651297	Liverpool Clinical Laboratories	COVID-19 Genomics UK (COG-UK) Consortium	Sam Haldenby et al
England/LIVE-DB61CD/2020	EPI_ISL_650434	Liverpool Clinical Laboratories	COVID-19 Genomics UK (COG-UK) Consortium	Sam Haldenby et al
England/LIVE-DB61DC/2020	EPI_ISL_652094	Liverpool Clinical Laboratories	COVID-19 Genomics UK (COG-UK) Consortium	Sam Haldenby et al
England/LIVE-DB61FA/2020	EPI_ISL_650342	Liverpool Clinical Laboratories	COVID-19 Genomics UK (COG-UK) Consortium	Sam Haldenby et al
England/LIVE-DB6215/2020	EPI_ISL_650621	Liverpool Clinical Laboratories	COVID-19 Genomics UK (COG-UK) Consortium	Sam Haldenby et al
England/LIVE-DB6224/2020	EPI_ISL_650622	Liverpool Clinical Laboratories	COVID-19 Genomics UK (COG-UK) Consortium	Sam Haldenby et al
England/LIVE-DB6233/2020	EPI_ISL_650132	Liverpool Clinical Laboratories	COVID-19 Genomics UK (COG-UK) Consortium	Sam Haldenby et al
England/LIVE-DB6242/2020	EPI_ISL_652095	Liverpool Clinical Laboratories	COVID-19 Genomics UK (COG-UK) Consortium	Sam Haldenby et al
England/LIVE-DB6251/2020	EPI_ISL_650560	Liverpool Clinical Laboratories	COVID-19 Genomics UK (COG-UK) Consortium	Sam Haldenby et al
England/LIVE-DB6260/2020	EPI_ISL_650112	Liverpool Clinical Laboratories	COVID-19 Genomics UK (COG-UK) Consortium	Sam Haldenby et al
England/LIVE-DB627F/2020	EPI_ISL_651245	Liverpool Clinical Laboratories	COVID-19 Genomics UK (COG-UK) Consortium	Sam Haldenby et al
England/LIVE-DB629D/2020	EPI_ISL_651259	Liverpool Clinical Laboratories	COVID-19 Genomics UK (COG-UK) Consortium	Sam Haldenby et al
England/LIVE-DB62AC/2020	EPI_ISL_651364	Liverpool Clinical Laboratories	COVID-19 Genomics UK (COG-UK) Consortium	Sam Haldenby et al
England/LIVE-DB62BB/2020	EPI_ISL_651135	Liverpool Clinical Laboratories	COVID-19 Genomics UK (COG-UK) Consortium	Sam Haldenby et al
England/LIVE-DB62CA/2020	EPI_ISL_651327	Liverpool Clinical Laboratories	COVID-19 Genomics UK (COG-UK) Consortium	Sam Haldenby et al
England/LIVE-DB62D9/2020	EPI_ISL_651263	Liverpool Clinical Laboratories	COVID-19 Genomics UK (COG-UK) Consortium	Sam Haldenby et al
England/LIVE-DB6303/2020	EPI_ISL_650420	Liverpool Clinical Laboratories	COVID-19 Genomics UK (COG-UK) Consortium	Sam Haldenby et al
England/LIVE-DB6330/2020	EPI_ISL_650623	Liverpool Clinical Laboratories	COVID-19 Genomics UK (COG-UK) Consortium	Sam Haldenby et al
England/LIVE-DB635E/2020	EPI_ISL_652096	Liverpool Clinical Laboratories	COVID-19 Genomics UK (COG-UK) Consortium	Sam Haldenby et al
England/LIVE-DB637C/2020	EPI_ISL_651334	Liverpool Clinical Laboratories	COVID-19 Genomics UK (COG-UK) Consortium	Sam Haldenby et al
England/LIVE-DB63C7/2020	EPI_ISL_651325	Liverpool Clinical Laboratories	COVID-19 Genomics UK (COG-UK) Consortium	Sam Haldenby et al
England/LIVE-DB63F4/2020	EPI_ISL_651163	Liverpool Clinical Laboratories	COVID-19 Genomics UK (COG-UK) Consortium	Sam Haldenby et al
England/LIVE-DB6400/2020	EPI_ISL_651212	Liverpool Clinical Laboratories	COVID-19 Genomics UK (COG-UK) Consortium	Sam Haldenby et al
England/LIVE-DB641F/2020	EPI_ISL_650272	Liverpool Clinical Laboratories	COVID-19 Genomics UK (COG-UK) Consortium	Sam Haldenby et al
England/LIVE-DB642E/2020	EPI_ISL_650203	Liverpool Clinical Laboratories	COVID-19 Genomics UK (COG-UK) Consortium	Sam Haldenby et al
England/LIVE-DB643D/2020	EPI_ISL_650290	Liverpool Clinical Laboratories	COVID-19 Genomics UK (COG-UK) Consortium	Sam Haldenby et al
England/LIVE-DB644C/2020	EPI_ISL_652097	Liverpool Clinical Laboratories	COVID-19 Genomics UK (COG-UK) Consortium	Sam Haldenby et al
England/LIVE-DB645B/2020	EPI_ISL_652098	Liverpool Clinical Laboratories	COVID-19 Genomics UK (COG-UK) Consortium	Sam Haldenby et al
England/LIVE-DB646A/2020	EPI_ISL_652099	Liverpool Clinical Laboratories	COVID-19 Genomics UK (COG-UK) Consortium	Sam Haldenby et al
England/LIVE-DB6497/2020	EPI_ISL_651319	Liverpool Clinical Laboratories	COVID-19 Genomics UK (COG-UK) Consortium	Sam Haldenby et al
England/LIVE-DB64A6/2020	EPI_ISL_651430	Liverpool Clinical Laboratories	COVID-19 Genomics UK (COG-UK) Consortium	Sam Haldenby et al
England/LIVE-DB64B5/2020	EPI_ISL_650321	Liverpool Clinical Laboratories	COVID-19 Genomics UK (COG-UK) Consortium	Sam Haldenby et al
England/LIVE-DB64C4/2020	EPI_ISL_651500	Liverpool Clinical Laboratories	COVID-19 Genomics UK (COG-UK) Consortium	Sam Haldenby et al
England/LIVE-DB64D3/2020	EPI_ISL_652100	Liverpool Clinical Laboratories	COVID-19 Genomics UK (COG-UK) Consortium	Sam Haldenby et al
England/LIVE-DB64F1/2020	EPI_ISL_650909	Liverpool Clinical Laboratories	COVID-19 Genomics UK (COG-UK) Consortium	Sam Haldenby et al
England/LIVE-DB650D/2020	EPI_ISL_650539	Liverpool Clinical Laboratories	COVID-19 Genomics UK (COG-UK) Consortium	Sam Haldenby et al
England/LIVE-DB651C/2020	EPI_ISL_652101	Liverpool Clinical Laboratories	COVID-19 Genomics UK (COG-UK) Consortium	Sam Haldenby et al
England/LIVE-DB652B/2020	EPI_ISL_652102	Liverpool Clinical Laboratories	COVID-19 Genomics UK (COG-UK) Consortium	Sam Haldenby et al
England/LIVE-DB653A/2020	EPI_ISL_650907	Liverpool Clinical Laboratories	COVID-19 Genomics UK (COG-UK) Consortium	Sam Haldenby et al
England/LIVE-DB6558/2020	EPI_ISL_650801	Liverpool Clinical Laboratories	COVID-19 Genomics UK (COG-UK) Consortium	Sam Haldenby et al
England/LIVE-DB7AD0/2020	EPI_ISL_650256	Liverpool Clinical Laboratories	COVID-19 Genomics UK (COG-UK) Consortium	Sam Haldenby et al
England/LIVE-DB7AEF/2020	EPI_ISL_650453	Liverpool Clinical Laboratories	COVID-19 Genomics UK (COG-UK) Consortium	Sam Haldenby et al
England/LIVE-DB7B55/2020	EPI_ISL_650269	Liverpool Clinical Laboratories	COVID-19 Genomics UK (COG-UK) Consortium	Sam Haldenby et al
England/LIVE-DB7B64/2020	EPI_ISL_651251	Liverpool Clinical Laboratories	COVID-19 Genomics UK (COG-UK) Consortium	Sam Haldenby et al
England/LIVE-DB7B82/2020	EPI_ISL_651223	Liverpool Clinical Laboratories	COVID-19 Genomics UK (COG-UK) Consortium	Sam Haldenby et al
England/LIVE-DB7BDD/2020	EPI_ISL_650257	Liverpool Clinical Laboratories	COVID-19 Genomics UK (COG-UK) Consortium	Sam Haldenby et al
England/LIVE-DB7C34/2020	EPI_ISL_651181	Liverpool Clinical Laboratories	COVID-19 Genomics UK (COG-UK) Consortium	Sam Haldenby et al
England/LIVE-DB7CDA/2020	EPI_ISL_651155	Liverpool Clinical Laboratories	COVID-19 Genomics UK (COG-UK) Consortium	Sam Haldenby et al
England/LIVE-DB7D6E/2020	EPI_ISL_651170	Liverpool Clinical Laboratories	COVID-19 Genomics UK (COG-UK) Consortium	Sam Haldenby et al
England/LIVE-DB7D9B/2020	EPI_ISL_651288	Liverpool Clinical Laboratories	COVID-19 Genomics UK (COG-UK) Consortium	Sam Haldenby et al
England/LIVE-DB7DB9/2020	EPI_ISL_651178	Liverpool Clinical Laboratories	COVID-19 Genomics UK (COG-UK) Consortium	Sam Haldenby et al
England/LIVE-DB7E10/2020	EPI_ISL_651328	Liverpool Clinical Laboratories	COVID-19 Genomics UK (COG-UK) Consortium	Sam Haldenby et al
England/LIVE-DB7E3E/2020	EPI_ISL_651312	Liverpool Clinical Laboratories	COVID-19 Genomics UK (COG-UK) Consortium	Sam Haldenby et al
England/LIVE-DB7E7A/2020	EPI_ISL_651376	Liverpool Clinical Laboratories	COVID-19 Genomics UK (COG-UK) Consortium	Sam Haldenby et al
England/LIVE-DB7E98/2020	EPI_ISL_650278	Liverpool Clinical Laboratories	COVID-19 Genomics UK (COG-UK) Consortium	Sam Haldenby et al
England/LIVE-DB7F68/2020	EPI_ISL_651234	Liverpool Clinical Laboratories	COVID-19 Genomics UK (COG-UK) Consortium	Sam Haldenby et al
England/LIVE-DB7F77/2020	EPI_ISL_650189	Liverpool Clinical Laboratories	COVID-19 Genomics UK (COG-UK) Consortium	Sam Haldenby et al
England/LIVE-DB7FB3/2020	EPI_ISL_651146	Liverpool Clinical Laboratories	COVID-19 Genomics UK (COG-UK) Consortium	Sam Haldenby et al
England/LIVE-DB7FD1/2020	EPI_ISL_651248	Liverpool Clinical Laboratories	COVID-19 Genomics UK (COG-UK) Consortium	Sam Haldenby et al
England/LIVE-DB8019/2020	EPI_ISL_650184	Liverpool Clinical Laboratories	COVID-19 Genomics UK (COG-UK) Consortium	Sam Haldenby et al
England/LIVE-DB8037/2020	EPI_ISL_650563	Liverpool Clinical Laboratories	COVID-19 Genomics UK (COG-UK) Consortium	Sam Haldenby et al
England/LIVE-DB8046/2020	EPI_ISL_651197	Liverpool Clinical Laboratories	COVID-19 Genomics UK (COG-UK) Consortium	Sam Haldenby et al
England/LIVE-DB8064/2020	EPI_ISL_651307	Liverpool Clinical Laboratories	COVID-19 Genomics UK (COG-UK) Consortium	Sam Haldenby et al
England/LIVE-DB887B/2020	EPI_ISL_651208	Liverpool Clinical Laboratories	COVID-19 Genomics UK (COG-UK) Consortium	Sam Haldenby et al
England/LIVE-DB89B4/2020	EPI_ISL_651400	Liverpool Clinical Laboratories	COVID-19 Genomics UK (COG-UK) Consortium	Sam Haldenby et al
England/LIVE-DB934C/2020	EPI_ISL_664481	Liverpool Clinical Laboratories	COVID-19 Genomics UK (COG-UK) Consortium	Sam Haldenby et al
England/LIVE-DB935B/2020	EPI_ISL_865171	Liverpool Clinical Laboratories	COVID-19 Genomics UK (COG-UK) Consortium	Sam Haldenby et al
England/LIVE-DB93D3/2020	EPI_ISL_664624	Liverpool Clinical Laboratories	COVID-19 Genomics UK (COG-UK) Consortium	Sam Haldenby et al
England/LIVE-DB95DD/2020	EPI_ISL_664685	Liverpool Clinical Laboratories	COVID-19 Genomics UK (COG-UK) Consortium	Sam Haldenby et al
England/LIVE-DB96F8/2020	EPI_ISL_703596	Liverpool Clinical Laboratories	COVID-19 Genomics UK (COG-UK) Consortium	Sam Haldenby et al
England/LIVE-DB979B/2020	EPI_ISL_664648	Liverpool Clinical Laboratories	COVID-19 Genomics UK (COG-UK) Consortium	Sam Haldenby et al
England/LIVE-DB9801/2020	EPI_ISL_664700	Liverpool Clinical Laboratories	COVID-19 Genomics UK (COG-UK) Consortium	Sam Haldenby et al
England/LIVE-DB9889/2020	EPI_ISL_664436	Liverpool Clinical Laboratories	COVID-19 Genomics UK (COG-UK) Consortium	Sam Haldenby et al
England/LIVE-DB9898/2020	EPI_ISL_664341	Liverpool Clinical Laboratories	COVID-19 Genomics UK (COG-UK) Consortium	Sam Haldenby et al
England/LIVE-DB98E3/2020	EPI_ISL_705806	Liverpool Clinical Laboratories	COVID-19 Genomics UK (COG-UK) Consortium	Sam Haldenby et al
England/LIVE-DB98F2/2020	EPI_ISL_705013	Liverpool Clinical Laboratories	COVID-19 Genomics UK (COG-UK) Consortium	Sam Haldenby et al
England/LIVE-DB991D/2020	EPI_ISL_665113	Liverpool Clinical Laboratories	COVID-19 Genomics UK (COG-UK) Consortium	Sam Haldenby et al
England/LIVE-DB993B/2020	EPI_ISL_705424	Liverpool Clinical Laboratories	COVID-19 Genomics UK (COG-UK) Consortium	Sam Haldenby et al
England/LIVE-DB994A/2020	EPI_ISL_704231	Liverpool Clinical Laboratories	COVID-19 Genomics UK (COG-UK) Consortium	Sam Haldenby et al
England/LIVE-DB9959/2020	EPI_ISL_702854	Liverpool Clinical Laboratories	COVID-19 Genomics UK (COG-UK) Consortium	Sam Haldenby et al
England/LIVE-DB9968/2020	EPI_ISL_705807	Liverpool Clinical Laboratories	COVID-19 Genomics UK (COG-UK) Consortium	Sam Haldenby et al
England/LIVE-DB9977/2020	EPI_ISL_705808	Liverpool Clinical Laboratories	COVID-19 Genomics UK (COG-UK) Consortium	Sam Haldenby et al
England/LIVE-DB9986/2020	EPI_ISL_679381	Liverpool Clinical Laboratories	COVID-19 Genomics UK (COG-UK) Consortium	Sam Haldenby et al
England/LIVE-DB9995/2020	EPI_ISL_679382	Liverpool Clinical Laboratories	COVID-19 Genomics UK (COG-UK) Consortium	Sam Haldenby et al
England/LIVE-DB99A4/2020	EPI_ISL_679383	Liverpool Clinical Laboratories	COVID-19 Genomics UK (COG-UK) Consortium	Sam Haldenby et al
England/LIVE-DB99C2/2020	EPI_ISL_679384	Liverpool Clinical Laboratories	COVID-19 Genomics UK (COG-UK) Consortium	Sam Haldenby et al
England/LIVE-DB99FF/2020	EPI_ISL_679385	Liverpool Clinical Laboratories	COVID-19 Genomics UK (COG-UK) Consortium	Sam Haldenby et al
England/LIVE-DB9A1A/2020	EPI_ISL_679386	Liverpool Clinical Laboratories	COVID-19 Genomics UK (COG-UK) Consortium	Sam Haldenby et al
England/LIVE-DB9A38/2020	EPI_ISL_679387	Liverpool Clinical Laboratories	COVID-19 Genomics UK (COG-UK) Consortium	Sam Haldenby et al
England/LIVE-DB9A47/2020	EPI_ISL_679388	Liverpool Clinical Laboratories	COVID-19 Genomics UK (COG-UK) Consortium	Sam Haldenby et al
England/LIVE-DB9AED/2020	EPI_ISL_664614	Liverpool Clinical Laboratories	COVID-19 Genomics UK (COG-UK) Consortium	Sam Haldenby et al
England/LIVE-DB9C32/2020	EPI_ISL_664620	Liverpool Clinical Laboratories	COVID-19 Genomics UK (COG-UK) Consortium	Sam Haldenby et al
England/LIVE-DB9D8A/2020	EPI_ISL_664727	Liverpool Clinical Laboratories	COVID-19 Genomics UK (COG-UK) Consortium	Sam Haldenby et al
England/LIVE-DB9DB7/2020	EPI_ISL_664634	Liverpool Clinical Laboratories	COVID-19 Genomics UK (COG-UK) Consortium	Sam Haldenby et al
England/LIVE-DB9DC6/2020	EPI_ISL_664654	Liverpool Clinical Laboratories	COVID-19 Genomics UK (COG-UK) Consortium	Sam Haldenby et al
England/LIVE-DB9DE4/2020	EPI_ISL_664621	Liverpool Clinical Laboratories	COVID-19 Genomics UK (COG-UK) Consortium	Sam Haldenby et al
England/LIVE-DB9DF3/2020	EPI_ISL_664730	Liverpool Clinical Laboratories	COVID-19 Genomics UK (COG-UK) Consortium	Sam Haldenby et al
England/LIVE-DB9E87/2020	EPI_ISL_664539	Liverpool Clinical Laboratories	COVID-19 Genomics UK (COG-UK) Consortium	Sam Haldenby et al
England/LIVE-DB9EA5/2020	EPI_ISL_664615	Liverpool Clinical Laboratories	COVID-19 Genomics UK (COG-UK) Consortium	Sam Haldenby et al
England/LIVE-DBA008/2020	EPI_ISL_664729	Liverpool Clinical Laboratories	COVID-19 Genomics UK (COG-UK) Consortium	Sam Haldenby et al
England/LIVE-DBA026/2020	EPI_ISL_664640	Liverpool Clinical Laboratories	COVID-19 Genomics UK (COG-UK) Consortium	Sam Haldenby et al
England/LIVE-DBA34B/2020	EPI_ISL_703158	Liverpool Clinical Laboratories	COVID-19 Genomics UK (COG-UK) Consortium	Sam Haldenby et al
England/LIVE-DBA4FD/2020	EPI_ISL_703059	Liverpool Clinical Laboratories	COVID-19 Genomics UK (COG-UK) Consortium	Sam Haldenby et al
England/LIVE-DBAC22/2020	EPI_ISL_665114	Liverpool Clinical Laboratories	COVID-19 Genomics UK (COG-UK) Consortium	Sam Haldenby et al
England/LIVE-DBAC5F/2020	EPI_ISL_664350	Liverpool Clinical Laboratories	COVID-19 Genomics UK (COG-UK) Consortium	Sam Haldenby et al
England/LIVE-DBAC7D/2020	EPI_ISL_664113	Liverpool Clinical Laboratories	COVID-19 Genomics UK (COG-UK) Consortium	Sam Haldenby et al
England/LIVE-DBAC9B/2020	EPI_ISL_664511	Liverpool Clinical Laboratories	COVID-19 Genomics UK (COG-UK) Consortium	Sam Haldenby et al
England/LIVE-DBACAA/2020	EPI_ISL_664337	Liverpool Clinical Laboratories	COVID-19 Genomics UK (COG-UK) Consortium	Sam Haldenby et al
England/LIVE-DBACB9/2020	EPI_ISL_664607	Liverpool Clinical Laboratories	COVID-19 Genomics UK (COG-UK) Consortium	Sam Haldenby et al
England/LIVE-DBACD7/2020	EPI_ISL_664480	Liverpool Clinical Laboratories	COVID-19 Genomics UK (COG-UK) Consortium	Sam Haldenby et al
England/LIVE-DBACE6/2020	EPI_ISL_664204	Liverpool Clinical Laboratories	COVID-19 Genomics UK (COG-UK) Consortium	Sam Haldenby et al
England/LIVE-DBACF5/2020	EPI_ISL_665115	Liverpool Clinical Laboratories	COVID-19 Genomics UK (COG-UK) Consortium	Sam Haldenby et al
England/LIVE-DBAD01/2020	EPI_ISL_665116	Liverpool Clinical Laboratories	COVID-19 Genomics UK (COG-UK) Consortium	Sam Haldenby et al
England/LIVE-DBAD10/2020	EPI_ISL_665117	Liverpool Clinical Laboratories	COVID-19 Genomics UK (COG-UK) Consortium	Sam Haldenby et al
England/LIVE-DBAD2F/2020	EPI_ISL_664363	Liverpool Clinical Laboratories	COVID-19 Genomics UK (COG-UK) Consortium	Sam Haldenby et al
England/LIVE-DBAD89/2020	EPI_ISL_664478	Liverpool Clinical Laboratories	COVID-19 Genomics UK (COG-UK) Consortium	Sam Haldenby et al
England/LIVE-DBAD98/2020	EPI_ISL_665118	Liverpool Clinical Laboratories	COVID-19 Genomics UK (COG-UK) Consortium	Sam Haldenby et al
England/LIVE-DBADA7/2020	EPI_ISL_665119	Liverpool Clinical Laboratories	COVID-19 Genomics UK (COG-UK) Consortium	Sam Haldenby et al
England/LIVE-DBADB6/2020	EPI_ISL_665120	Liverpool Clinical Laboratories	COVID-19 Genomics UK (COG-UK) Consortium	Sam Haldenby et al
England/LIVE-DBADF2/2020	EPI_ISL_664646	Liverpool Clinical Laboratories	COVID-19 Genomics UK (COG-UK) Consortium	Sam Haldenby et al
England/LIVE-DBAE3B/2020	EPI_ISL_664430	Liverpool Clinical Laboratories	COVID-19 Genomics UK (COG-UK) Consortium	Sam Haldenby et al
England/LIVE-DBAE59/2020	EPI_ISL_664151	Liverpool Clinical Laboratories	COVID-19 Genomics UK (COG-UK) Consortium	Sam Haldenby et al
England/LIVE-DBAE68/2020	EPI_ISL_664487	Liverpool Clinical Laboratories	COVID-19 Genomics UK (COG-UK) Consortium	Sam Haldenby et al
England/LIVE-DBAEA4/2020	EPI_ISL_665121	Liverpool Clinical Laboratories	COVID-19 Genomics UK (COG-UK) Consortium	Sam Haldenby et al
England/LIVE-DBAED1/2020	EPI_ISL_665122	Liverpool Clinical Laboratories	COVID-19 Genomics UK (COG-UK) Consortium	Sam Haldenby et al
England/LIVE-DBAF0B/2020	EPI_ISL_664332	Liverpool Clinical Laboratories	COVID-19 Genomics UK (COG-UK) Consortium	Sam Haldenby et al
England/LIVE-DBAF1A/2020	EPI_ISL_664643	Liverpool Clinical Laboratories	COVID-19 Genomics UK (COG-UK) Consortium	Sam Haldenby et al
England/LIVE-DBAF56/2020	EPI_ISL_664220	Liverpool Clinical Laboratories	COVID-19 Genomics UK (COG-UK) Consortium	Sam Haldenby et al
England/LIVE-DBAF65/2020	EPI_ISL_664692	Liverpool Clinical Laboratories	COVID-19 Genomics UK (COG-UK) Consortium	Sam Haldenby et al
England/LIVE-DBAFCF/2020	EPI_ISL_664146	Liverpool Clinical Laboratories	COVID-19 Genomics UK (COG-UK) Consortium	Sam Haldenby et al
England/LIVE-DBAFED/2020	EPI_ISL_664435	Liverpool Clinical Laboratories	COVID-19 Genomics UK (COG-UK) Consortium	Sam Haldenby et al
England/LIVE-DBB016/2020	EPI_ISL_665123	Liverpool Clinical Laboratories	COVID-19 Genomics UK (COG-UK) Consortium	Sam Haldenby et al
England/LIVE-DBB025/2020	EPI_ISL_664368	Liverpool Clinical Laboratories	COVID-19 Genomics UK (COG-UK) Consortium	Sam Haldenby et al
England/LIVE-DBB09E/2020	EPI_ISL_664496	Liverpool Clinical Laboratories	COVID-19 Genomics UK (COG-UK) Consortium	Sam Haldenby et al
England/LIVE-DBB1B9/2020	EPI_ISL_679389	Liverpool Clinical Laboratories	COVID-19 Genomics UK (COG-UK) Consortium	Sam Haldenby et al
England/LIVE-DBB2C5/2020	EPI_ISL_664681	Liverpool Clinical Laboratories	COVID-19 Genomics UK (COG-UK) Consortium	Sam Haldenby et al
England/LIVE-DBB31D/2020	EPI_ISL_664633	Liverpool Clinical Laboratories	COVID-19 Genomics UK (COG-UK) Consortium	Sam Haldenby et al
England/LIVE-DBB535/2020	EPI_ISL_664619	Liverpool Clinical Laboratories	COVID-19 Genomics UK (COG-UK) Consortium	Sam Haldenby et al
England/LIVE-DBB571/2020	EPI_ISL_664671	Liverpool Clinical Laboratories	COVID-19 Genomics UK (COG-UK) Consortium	Sam Haldenby et al
England/LIVE-DBB59F/2020	EPI_ISL_665124	Liverpool Clinical Laboratories	COVID-19 Genomics UK (COG-UK) Consortium	Sam Haldenby et al
England/LIVE-DBB5F9/2020	EPI_ISL_664299	Liverpool Clinical Laboratories	COVID-19 Genomics UK (COG-UK) Consortium	Sam Haldenby et al
England/LIVE-DBB650/2020	EPI_ISL_664738	Liverpool Clinical Laboratories	COVID-19 Genomics UK (COG-UK) Consortium	Sam Haldenby et al
England/LIVE-DBB67E/2020	EPI_ISL_665125	Liverpool Clinical Laboratories	COVID-19 Genomics UK (COG-UK) Consortium	Sam Haldenby et al
England/LIVE-DBB6BA/2020	EPI_ISL_665126	Liverpool Clinical Laboratories	COVID-19 Genomics UK (COG-UK) Consortium	Sam Haldenby et al
England/LIVE-DBB6C9/2020	EPI_ISL_664223	Liverpool Clinical Laboratories	COVID-19 Genomics UK (COG-UK) Consortium	Sam Haldenby et al
England/LIVE-DBB6E7/2020	EPI_ISL_664613	Liverpool Clinical Laboratories	COVID-19 Genomics UK (COG-UK) Consortium	Sam Haldenby et al
England/LIVE-DBB6F6/2020	EPI_ISL_665127	Liverpool Clinical Laboratories	COVID-19 Genomics UK (COG-UK) Consortium	Sam Haldenby et al
England/LIVE-DBB702/2020	EPI_ISL_664675	Liverpool Clinical Laboratories	COVID-19 Genomics UK (COG-UK) Consortium	Sam Haldenby et al
England/LIVE-DBB73F/2020	EPI_ISL_664678	Liverpool Clinical Laboratories	COVID-19 Genomics UK (COG-UK) Consortium	Sam Haldenby et al
England/LIVE-DBB75D/2020	EPI_ISL_664710	Liverpool Clinical Laboratories	COVID-19 Genomics UK (COG-UK) Consortium	Sam Haldenby et al
England/LIVE-DBB7F3/2020	EPI_ISL_664163	Liverpool Clinical Laboratories	COVID-19 Genomics UK (COG-UK) Consortium	Sam Haldenby et al
England/LIVE-DBC015/2020	EPI_ISL_865172	Liverpool Clinical Laboratories	COVID-19 Genomics UK (COG-UK) Consortium	Sam Haldenby et al
England/LIVE-DBCD0F/2020	EPI_ISL_865173	Liverpool Clinical Laboratories	COVID-19 Genomics UK (COG-UK) Consortium	Sam Haldenby et al
England/LIVE-DBD102/2020	EPI_ISL_664653	Liverpool Clinical Laboratories	COVID-19 Genomics UK (COG-UK) Consortium	Sam Haldenby et al
England/LIVE-DBD111/2020	EPI_ISL_664333	Liverpool Clinical Laboratories	COVID-19 Genomics UK (COG-UK) Consortium	Sam Haldenby et al
England/LIVE-DBD120/2020	EPI_ISL_664443	Liverpool Clinical Laboratories	COVID-19 Genomics UK (COG-UK) Consortium	Sam Haldenby et al
England/LIVE-DBD13F/2020	EPI_ISL_664519	Liverpool Clinical Laboratories	COVID-19 Genomics UK (COG-UK) Consortium	Sam Haldenby et al
England/LIVE-DBD15D/2020	EPI_ISL_665128	Liverpool Clinical Laboratories	COVID-19 Genomics UK (COG-UK) Consortium	Sam Haldenby et al
England/LIVE-DBD16C/2020	EPI_ISL_679390	Liverpool Clinical Laboratories	COVID-19 Genomics UK (COG-UK) Consortium	Sam Haldenby et al
England/LIVE-DBD199/2020	EPI_ISL_664501	Liverpool Clinical Laboratories	COVID-19 Genomics UK (COG-UK) Consortium	Sam Haldenby et al
England/LIVE-DBD1A8/2020	EPI_ISL_664343	Liverpool Clinical Laboratories	COVID-19 Genomics UK (COG-UK) Consortium	Sam Haldenby et al
England/LIVE-DBD1B7/2020	EPI_ISL_664444	Liverpool Clinical Laboratories	COVID-19 Genomics UK (COG-UK) Consortium	Sam Haldenby et al
England/LIVE-DBD1E4/2020	EPI_ISL_664364	Liverpool Clinical Laboratories	COVID-19 Genomics UK (COG-UK) Consortium	Sam Haldenby et al
England/LIVE-DBD1F3/2020	EPI_ISL_665129	Liverpool Clinical Laboratories	COVID-19 Genomics UK (COG-UK) Consortium	Sam Haldenby et al
England/LIVE-DBD22D/2020	EPI_ISL_665130	Liverpool Clinical Laboratories	COVID-19 Genomics UK (COG-UK) Consortium	Sam Haldenby et al
England/LIVE-DBD287/2020	EPI_ISL_664336	Liverpool Clinical Laboratories	COVID-19 Genomics UK (COG-UK) Consortium	Sam Haldenby et al
England/LIVE-DBD2E1/2020	EPI_ISL_679391	Liverpool Clinical Laboratories	COVID-19 Genomics UK (COG-UK) Consortium	Sam Haldenby et al
England/LIVE-DBD30C/2020	EPI_ISL_665131	Liverpool Clinical Laboratories	COVID-19 Genomics UK (COG-UK) Consortium	Sam Haldenby et al
England/LIVE-DBD339/2020	EPI_ISL_664469	Liverpool Clinical Laboratories	COVID-19 Genomics UK (COG-UK) Consortium	Sam Haldenby et al
England/LIVE-DBD348/2020	EPI_ISL_664349	Liverpool Clinical Laboratories	COVID-19 Genomics UK (COG-UK) Consortium	Sam Haldenby et al
England/LIVE-DBD366/2020	EPI_ISL_664301	Liverpool Clinical Laboratories	COVID-19 Genomics UK (COG-UK) Consortium	Sam Haldenby et al
England/LIVE-DBD384/2020	EPI_ISL_665132	Liverpool Clinical Laboratories	COVID-19 Genomics UK (COG-UK) Consortium	Sam Haldenby et al
England/LIVE-DBD393/2020	EPI_ISL_664468	Liverpool Clinical Laboratories	COVID-19 Genomics UK (COG-UK) Consortium	Sam Haldenby et al
England/LIVE-DBD3A2/2020	EPI_ISL_665133	Liverpool Clinical Laboratories	COVID-19 Genomics UK (COG-UK) Consortium	Sam Haldenby et al
England/LIVE-DBD3B1/2020	EPI_ISL_664523	Liverpool Clinical Laboratories	COVID-19 Genomics UK (COG-UK) Consortium	Sam Haldenby et al
England/LIVE-DBD3C0/2020	EPI_ISL_664138	Liverpool Clinical Laboratories	COVID-19 Genomics UK (COG-UK) Consortium	Sam Haldenby et al
England/LIVE-DBD3DF/2020	EPI_ISL_664667	Liverpool Clinical Laboratories	COVID-19 Genomics UK (COG-UK) Consortium	Sam Haldenby et al
England/LIVE-DBD3FD/2020	EPI_ISL_664445	Liverpool Clinical Laboratories	COVID-19 Genomics UK (COG-UK) Consortium	Sam Haldenby et al
England/LIVE-DBD409/2020	EPI_ISL_664355	Liverpool Clinical Laboratories	COVID-19 Genomics UK (COG-UK) Consortium	Sam Haldenby et al
England/LIVE-DBD418/2020	EPI_ISL_664513	Liverpool Clinical Laboratories	COVID-19 Genomics UK (COG-UK) Consortium	Sam Haldenby et al
England/LIVE-DBD427/2020	EPI_ISL_664348	Liverpool Clinical Laboratories	COVID-19 Genomics UK (COG-UK) Consortium	Sam Haldenby et al
England/LIVE-DBD472/2020	EPI_ISL_664345	Liverpool Clinical Laboratories	COVID-19 Genomics UK (COG-UK) Consortium	Sam Haldenby et al
England/LIVE-DBD4CD/2020	EPI_ISL_664278	Liverpool Clinical Laboratories	COVID-19 Genomics UK (COG-UK) Consortium	Sam Haldenby et al
England/LIVE-DBD4FA/2020	EPI_ISL_664362	Liverpool Clinical Laboratories	COVID-19 Genomics UK (COG-UK) Consortium	Sam Haldenby et al
England/LIVE-DBD560/2020	EPI_ISL_664705	Liverpool Clinical Laboratories	COVID-19 Genomics UK (COG-UK) Consortium	Sam Haldenby et al
England/LIVE-DBD57F/2020	EPI_ISL_665134	Liverpool Clinical Laboratories	COVID-19 Genomics UK (COG-UK) Consortium	Sam Haldenby et al
England/LIVE-DBD5AC/2020	EPI_ISL_664475	Liverpool Clinical Laboratories	COVID-19 Genomics UK (COG-UK) Consortium	Sam Haldenby et al
England/LIVE-DBD5CA/2020	EPI_ISL_664111	Liverpool Clinical Laboratories	COVID-19 Genomics UK (COG-UK) Consortium	Sam Haldenby et al
England/LIVE-DBD603/2020	EPI_ISL_665135	Liverpool Clinical Laboratories	COVID-19 Genomics UK (COG-UK) Consortium	Sam Haldenby et al
England/LIVE-DBD65E/2020	EPI_ISL_664424	Liverpool Clinical Laboratories	COVID-19 Genomics UK (COG-UK) Consortium	Sam Haldenby et al
England/LIVE-DBD6A9/2020	EPI_ISL_664649	Liverpool Clinical Laboratories	COVID-19 Genomics UK (COG-UK) Consortium	Sam Haldenby et al
England/LIVE-DBD6C7/2020	EPI_ISL_664524	Liverpool Clinical Laboratories	COVID-19 Genomics UK (COG-UK) Consortium	Sam Haldenby et al
England/LIVE-DBDCF2/2020	EPI_ISL_664732	Liverpool Clinical Laboratories	COVID-19 Genomics UK (COG-UK) Consortium	Sam Haldenby et al
England/LIVE-DBDDB3/2020	EPI_ISL_664606	Liverpool Clinical Laboratories	COVID-19 Genomics UK (COG-UK) Consortium	Sam Haldenby et al
England/LIVE-DBDDC2/2020	EPI_ISL_664637	Liverpool Clinical Laboratories	COVID-19 Genomics UK (COG-UK) Consortium	Sam Haldenby et al
England/LIVE-DBE74B/2020	EPI_ISL_664448	Liverpool Clinical Laboratories	COVID-19 Genomics UK (COG-UK) Consortium	Sam Haldenby et al
England/LIVE-DBE75A/2020	EPI_ISL_664733	Liverpool Clinical Laboratories	COVID-19 Genomics UK (COG-UK) Consortium	Sam Haldenby et al
England/LIVE-DBE7B4/2020	EPI_ISL_664142	Liverpool Clinical Laboratories	COVID-19 Genomics UK (COG-UK) Consortium	Sam Haldenby et al
England/LIVE-DBE7E1/2020	EPI_ISL_664232	Liverpool Clinical Laboratories	COVID-19 Genomics UK (COG-UK) Consortium	Sam Haldenby et al
England/LIVE-DBE80C/2020	EPI_ISL_664668	Liverpool Clinical Laboratories	COVID-19 Genomics UK (COG-UK) Consortium	Sam Haldenby et al
England/LIVE-DBE839/2020	EPI_ISL_664664	Liverpool Clinical Laboratories	COVID-19 Genomics UK (COG-UK) Consortium	Sam Haldenby et al
England/LIVE-DBE866/2020	EPI_ISL_664231	Liverpool Clinical Laboratories	COVID-19 Genomics UK (COG-UK) Consortium	Sam Haldenby et al
England/LIVE-DBE893/2020	EPI_ISL_664726	Liverpool Clinical Laboratories	COVID-19 Genomics UK (COG-UK) Consortium	Sam Haldenby et al
England/LIVE-DBE8A2/2020	EPI_ISL_664203	Liverpool Clinical Laboratories	COVID-19 Genomics UK (COG-UK) Consortium	Sam Haldenby et al
England/LIVE-DBE8B1/2020	EPI_ISL_664665	Liverpool Clinical Laboratories	COVID-19 Genomics UK (COG-UK) Consortium	Sam Haldenby et al
England/LIVE-DBE8C0/2020	EPI_ISL_664695	Liverpool Clinical Laboratories	COVID-19 Genomics UK (COG-UK) Consortium	Sam Haldenby et al
England/LIVE-DBE8DF/2020	EPI_ISL_665136	Liverpool Clinical Laboratories	COVID-19 Genomics UK (COG-UK) Consortium	Sam Haldenby et al
England/LIVE-DBE8FD/2020	EPI_ISL_665137	Liverpool Clinical Laboratories	COVID-19 Genomics UK (COG-UK) Consortium	Sam Haldenby et al
England/LIVE-DBE927/2020	EPI_ISL_664693	Liverpool Clinical Laboratories	COVID-19 Genomics UK (COG-UK) Consortium	Sam Haldenby et al
England/LIVE-DBE954/2020	EPI_ISL_664670	Liverpool Clinical Laboratories	COVID-19 Genomics UK (COG-UK) Consortium	Sam Haldenby et al
England/LIVE-DBE972/2020	EPI_ISL_665138	Liverpool Clinical Laboratories	COVID-19 Genomics UK (COG-UK) Consortium	Sam Haldenby et al
England/LIVE-DBE981/2020	EPI_ISL_664623	Liverpool Clinical Laboratories	COVID-19 Genomics UK (COG-UK) Consortium	Sam Haldenby et al
England/LIVE-DBE9AF/2020	EPI_ISL_664229	Liverpool Clinical Laboratories	COVID-19 Genomics UK (COG-UK) Consortium	Sam Haldenby et al
England/LIVE-DBE9CD/2020	EPI_ISL_664338	Liverpool Clinical Laboratories	COVID-19 Genomics UK (COG-UK) Consortium	Sam Haldenby et al
England/LIVE-DBEA15/2020	EPI_ISL_664632	Liverpool Clinical Laboratories	COVID-19 Genomics UK (COG-UK) Consortium	Sam Haldenby et al
England/LIVE-DBEA9D/2020	EPI_ISL_664219	Liverpool Clinical Laboratories	COVID-19 Genomics UK (COG-UK) Consortium	Sam Haldenby et al
England/LIVE-DBEAAC/2020	EPI_ISL_664134	Liverpool Clinical Laboratories	COVID-19 Genomics UK (COG-UK) Consortium	Sam Haldenby et al
England/LIVE-DBEABB/2020	EPI_ISL_665139	Liverpool Clinical Laboratories	COVID-19 Genomics UK (COG-UK) Consortium	Sam Haldenby et al
England/LIVE-DBEAD9/2020	EPI_ISL_664652	Liverpool Clinical Laboratories	COVID-19 Genomics UK (COG-UK) Consortium	Sam Haldenby et al
England/LIVE-DBEAE8/2020	EPI_ISL_664164	Liverpool Clinical Laboratories	COVID-19 Genomics UK (COG-UK) Consortium	Sam Haldenby et al
England/LIVE-DBEB12/2020	EPI_ISL_664486	Liverpool Clinical Laboratories	COVID-19 Genomics UK (COG-UK) Consortium	Sam Haldenby et al
England/LIVE-DBEB21/2020	EPI_ISL_664489	Liverpool Clinical Laboratories	COVID-19 Genomics UK (COG-UK) Consortium	Sam Haldenby et al
England/LIVE-DC0913/2020	EPI_ISL_705064	Liverpool Clinical Laboratories	COVID-19 Genomics UK (COG-UK) Consortium	Sam Haldenby et al
England/LIVE-DC0931/2020	EPI_ISL_702541	Liverpool Clinical Laboratories	COVID-19 Genomics UK (COG-UK) Consortium	Sam Haldenby et al
England/LIVE-DC0940/2020	EPI_ISL_705393	Liverpool Clinical Laboratories	COVID-19 Genomics UK (COG-UK) Consortium	Sam Haldenby et al
England/LIVE-DC097D/2020	EPI_ISL_705301	Liverpool Clinical Laboratories	COVID-19 Genomics UK (COG-UK) Consortium	Sam Haldenby et al
England/LIVE-DC099B/2020	EPI_ISL_702897	Liverpool Clinical Laboratories	COVID-19 Genomics UK (COG-UK) Consortium	Sam Haldenby et al
England/LIVE-DC09AA/2020	EPI_ISL_705402	Liverpool Clinical Laboratories	COVID-19 Genomics UK (COG-UK) Consortium	Sam Haldenby et al
England/LIVE-DC09B9/2020	EPI_ISL_705252	Liverpool Clinical Laboratories	COVID-19 Genomics UK (COG-UK) Consortium	Sam Haldenby et al
England/LIVE-DC09F5/2020	EPI_ISL_703958	Liverpool Clinical Laboratories	COVID-19 Genomics UK (COG-UK) Consortium	Sam Haldenby et al
England/LIVE-DC0A10/2020	EPI_ISL_702556	Liverpool Clinical Laboratories	COVID-19 Genomics UK (COG-UK) Consortium	Sam Haldenby et al
England/LIVE-DC0A2F/2020	EPI_ISL_703412	Liverpool Clinical Laboratories	COVID-19 Genomics UK (COG-UK) Consortium	Sam Haldenby et al
England/LIVE-DC0A3E/2020	EPI_ISL_705318	Liverpool Clinical Laboratories	COVID-19 Genomics UK (COG-UK) Consortium	Sam Haldenby et al
England/LIVE-DC0A4D/2020	EPI_ISL_705348	Liverpool Clinical Laboratories	COVID-19 Genomics UK (COG-UK) Consortium	Sam Haldenby et al
England/LIVE-DC0A6B/2020	EPI_ISL_705322	Liverpool Clinical Laboratories	COVID-19 Genomics UK (COG-UK) Consortium	Sam Haldenby et al
England/LIVE-DC0A7A/2020	EPI_ISL_702758	Liverpool Clinical Laboratories	COVID-19 Genomics UK (COG-UK) Consortium	Sam Haldenby et al
England/LIVE-DC0A98/2020	EPI_ISL_703711	Liverpool Clinical Laboratories	COVID-19 Genomics UK (COG-UK) Consortium	Sam Haldenby et al
England/LIVE-DC0AB6/2020	EPI_ISL_705323	Liverpool Clinical Laboratories	COVID-19 Genomics UK (COG-UK) Consortium	Sam Haldenby et al
England/LIVE-DC0AE3/2020	EPI_ISL_704201	Liverpool Clinical Laboratories	COVID-19 Genomics UK (COG-UK) Consortium	Sam Haldenby et al
England/LIVE-DC0AF2/2020	EPI_ISL_702512	Liverpool Clinical Laboratories	COVID-19 Genomics UK (COG-UK) Consortium	Sam Haldenby et al
England/LIVE-DC0B2C/2020	EPI_ISL_705198	Liverpool Clinical Laboratories	COVID-19 Genomics UK (COG-UK) Consortium	Sam Haldenby et al
England/LIVE-DC0B68/2020	EPI_ISL_705314	Liverpool Clinical Laboratories	COVID-19 Genomics UK (COG-UK) Consortium	Sam Haldenby et al
England/LIVE-DC0B77/2020	EPI_ISL_702697	Liverpool Clinical Laboratories	COVID-19 Genomics UK (COG-UK) Consortium	Sam Haldenby et al
England/LIVE-DC0B95/2020	EPI_ISL_705360	Liverpool Clinical Laboratories	COVID-19 Genomics UK (COG-UK) Consortium	Sam Haldenby et al
England/LIVE-DC0BB3/2020	EPI_ISL_703881	Liverpool Clinical Laboratories	COVID-19 Genomics UK (COG-UK) Consortium	Sam Haldenby et al
England/LIVE-DC0BC2/2020	EPI_ISL_705284	Liverpool Clinical Laboratories	COVID-19 Genomics UK (COG-UK) Consortium	Sam Haldenby et al
England/LIVE-DC0C0B/2020	EPI_ISL_705362	Liverpool Clinical Laboratories	COVID-19 Genomics UK (COG-UK) Consortium	Sam Haldenby et al
England/LIVE-DC0C1A/2020	EPI_ISL_702566	Liverpool Clinical Laboratories	COVID-19 Genomics UK (COG-UK) Consortium	Sam Haldenby et al
England/LIVE-DC0C29/2020	EPI_ISL_702569	Liverpool Clinical Laboratories	COVID-19 Genomics UK (COG-UK) Consortium	Sam Haldenby et al
England/LIVE-DC0C56/2020	EPI_ISL_705259	Liverpool Clinical Laboratories	COVID-19 Genomics UK (COG-UK) Consortium	Sam Haldenby et al
England/LIVE-DC0C65/2020	EPI_ISL_705340	Liverpool Clinical Laboratories	COVID-19 Genomics UK (COG-UK) Consortium	Sam Haldenby et al
England/LIVE-DC0CA1/2020	EPI_ISL_702779	Liverpool Clinical Laboratories	COVID-19 Genomics UK (COG-UK) Consortium	Sam Haldenby et al
England/LIVE-DC0CCF/2020	EPI_ISL_704129	Liverpool Clinical Laboratories	COVID-19 Genomics UK (COG-UK) Consortium	Sam Haldenby et al
England/LIVE-DC0CFC/2020	EPI_ISL_702877	Liverpool Clinical Laboratories	COVID-19 Genomics UK (COG-UK) Consortium	Sam Haldenby et al
England/LIVE-DC0D17/2020	EPI_ISL_704057	Liverpool Clinical Laboratories	COVID-19 Genomics UK (COG-UK) Consortium	Sam Haldenby et al
England/LIVE-DC0D80/2020	EPI_ISL_705407	Liverpool Clinical Laboratories	COVID-19 Genomics UK (COG-UK) Consortium	Sam Haldenby et al
England/LIVE-DC0DCC/2020	EPI_ISL_704934	Liverpool Clinical Laboratories	COVID-19 Genomics UK (COG-UK) Consortium	Sam Haldenby et al
England/LIVE-DC0DF9/2020	EPI_ISL_703085	Liverpool Clinical Laboratories	COVID-19 Genomics UK (COG-UK) Consortium	Sam Haldenby et al
England/LIVE-DC0E05/2020	EPI_ISL_705263	Liverpool Clinical Laboratories	COVID-19 Genomics UK (COG-UK) Consortium	Sam Haldenby et al
England/LIVE-DC0E14/2020	EPI_ISL_704937	Liverpool Clinical Laboratories	COVID-19 Genomics UK (COG-UK) Consortium	Sam Haldenby et al
England/LIVE-DC0E32/2020	EPI_ISL_702953	Liverpool Clinical Laboratories	COVID-19 Genomics UK (COG-UK) Consortium	Sam Haldenby et al
England/LIVE-DC0EBA/2020	EPI_ISL_705411	Liverpool Clinical Laboratories	COVID-19 Genomics UK (COG-UK) Consortium	Sam Haldenby et al
England/LIVE-DC0EE7/2020	EPI_ISL_702667	Liverpool Clinical Laboratories	COVID-19 Genomics UK (COG-UK) Consortium	Sam Haldenby et al
England/LIVE-DC0EF6/2020	EPI_ISL_702792	Liverpool Clinical Laboratories	COVID-19 Genomics UK (COG-UK) Consortium	Sam Haldenby et al
England/LIVE-DC1192/2020	EPI_ISL_664339	Liverpool Clinical Laboratories	COVID-19 Genomics UK (COG-UK) Consortium	Sam Haldenby et al
England/LIVE-DC11B0/2020	EPI_ISL_664663	Liverpool Clinical Laboratories	COVID-19 Genomics UK (COG-UK) Consortium	Sam Haldenby et al
England/LIVE-DC11FC/2020	EPI_ISL_664354	Liverpool Clinical Laboratories	COVID-19 Genomics UK (COG-UK) Consortium	Sam Haldenby et al
England/LIVE-DC1208/2020	EPI_ISL_665140	Liverpool Clinical Laboratories	COVID-19 Genomics UK (COG-UK) Consortium	Sam Haldenby et al
England/LIVE-DC1217/2020	EPI_ISL_664230	Liverpool Clinical Laboratories	COVID-19 Genomics UK (COG-UK) Consortium	Sam Haldenby et al
England/LIVE-DC1235/2020	EPI_ISL_664440	Liverpool Clinical Laboratories	COVID-19 Genomics UK (COG-UK) Consortium	Sam Haldenby et al
England/LIVE-DC1262/2020	EPI_ISL_665141	Liverpool Clinical Laboratories	COVID-19 Genomics UK (COG-UK) Consortium	Sam Haldenby et al
England/LIVE-DC1271/2020	EPI_ISL_679392	Liverpool Clinical Laboratories	COVID-19 Genomics UK (COG-UK) Consortium	Sam Haldenby et al
England/LIVE-DC12EA/2020	EPI_ISL_665142	Liverpool Clinical Laboratories	COVID-19 Genomics UK (COG-UK) Consortium	Sam Haldenby et al
England/LIVE-DC1781/2020	EPI_ISL_705182	Liverpool Clinical Laboratories	COVID-19 Genomics UK (COG-UK) Consortium	Sam Haldenby et al
England/LIVE-DC17CD/2020	EPI_ISL_702939	Liverpool Clinical Laboratories	COVID-19 Genomics UK (COG-UK) Consortium	Sam Haldenby et al
England/LIVE-DC17DC/2020	EPI_ISL_705354	Liverpool Clinical Laboratories	COVID-19 Genomics UK (COG-UK) Consortium	Sam Haldenby et al
England/LIVE-DC1806/2020	EPI_ISL_702708	Liverpool Clinical Laboratories	COVID-19 Genomics UK (COG-UK) Consortium	Sam Haldenby et al
England/LIVE-DC1842/2020	EPI_ISL_702774	Liverpool Clinical Laboratories	COVID-19 Genomics UK (COG-UK) Consortium	Sam Haldenby et al
England/LIVE-DC187F/2020	EPI_ISL_704973	Liverpool Clinical Laboratories	COVID-19 Genomics UK (COG-UK) Consortium	Sam Haldenby et al
England/LIVE-DC188E/2020	EPI_ISL_704989	Liverpool Clinical Laboratories	COVID-19 Genomics UK (COG-UK) Consortium	Sam Haldenby et al
England/LIVE-DC18AC/2020	EPI_ISL_702845	Liverpool Clinical Laboratories	COVID-19 Genomics UK (COG-UK) Consortium	Sam Haldenby et al
England/LIVE-DC18BB/2020	EPI_ISL_705809	Liverpool Clinical Laboratories	COVID-19 Genomics UK (COG-UK) Consortium	Sam Haldenby et al
England/LIVE-DC18CA/2020	EPI_ISL_705274	Liverpool Clinical Laboratories	COVID-19 Genomics UK (COG-UK) Consortium	Sam Haldenby et al
England/LIVE-DC18F7/2020	EPI_ISL_705810	Liverpool Clinical Laboratories	COVID-19 Genomics UK (COG-UK) Consortium	Sam Haldenby et al
England/LIVE-DC1912/2020	EPI_ISL_705811	Liverpool Clinical Laboratories	COVID-19 Genomics UK (COG-UK) Consortium	Sam Haldenby et al
England/LIVE-DC195E/2020	EPI_ISL_704983	Liverpool Clinical Laboratories	COVID-19 Genomics UK (COG-UK) Consortium	Sam Haldenby et al
England/LIVE-DC197C/2020	EPI_ISL_704562	Liverpool Clinical Laboratories	COVID-19 Genomics UK (COG-UK) Consortium	Sam Haldenby et al
England/LIVE-DC199A/2020	EPI_ISL_705812	Liverpool Clinical Laboratories	COVID-19 Genomics UK (COG-UK) Consortium	Sam Haldenby et al
England/LIVE-DC19A9/2020	EPI_ISL_705813	Liverpool Clinical Laboratories	COVID-19 Genomics UK (COG-UK) Consortium	Sam Haldenby et al
England/LIVE-DC19B8/2020	EPI_ISL_704903	Liverpool Clinical Laboratories	COVID-19 Genomics UK (COG-UK) Consortium	Sam Haldenby et al
England/LIVE-DC19C7/2020	EPI_ISL_704905	Liverpool Clinical Laboratories	COVID-19 Genomics UK (COG-UK) Consortium	Sam Haldenby et al
England/LIVE-DC19E5/2020	EPI_ISL_705814	Liverpool Clinical Laboratories	COVID-19 Genomics UK (COG-UK) Consortium	Sam Haldenby et al
England/LIVE-DC19F4/2020	EPI_ISL_702907	Liverpool Clinical Laboratories	COVID-19 Genomics UK (COG-UK) Consortium	Sam Haldenby et al
England/LIVE-DC1A00/2020	EPI_ISL_705150	Liverpool Clinical Laboratories	COVID-19 Genomics UK (COG-UK) Consortium	Sam Haldenby et al
England/LIVE-DC1A3D/2020	EPI_ISL_705334	Liverpool Clinical Laboratories	COVID-19 Genomics UK (COG-UK) Consortium	Sam Haldenby et al
England/LIVE-DC1A6A/2020	EPI_ISL_703770	Liverpool Clinical Laboratories	COVID-19 Genomics UK (COG-UK) Consortium	Sam Haldenby et al
England/LIVE-DC1A97/2020	EPI_ISL_702510	Liverpool Clinical Laboratories	COVID-19 Genomics UK (COG-UK) Consortium	Sam Haldenby et al
England/LIVE-DC1AB5/2020	EPI_ISL_705815	Liverpool Clinical Laboratories	COVID-19 Genomics UK (COG-UK) Consortium	Sam Haldenby et al
England/LIVE-DC1AD3/2020	EPI_ISL_702801	Liverpool Clinical Laboratories	COVID-19 Genomics UK (COG-UK) Consortium	Sam Haldenby et al
England/LIVE-DC1B2B/2020	EPI_ISL_705358	Liverpool Clinical Laboratories	COVID-19 Genomics UK (COG-UK) Consortium	Sam Haldenby et al
England/LIVE-DC1B49/2020	EPI_ISL_703182	Liverpool Clinical Laboratories	COVID-19 Genomics UK (COG-UK) Consortium	Sam Haldenby et al
England/LIVE-DC1B58/2020	EPI_ISL_703527	Liverpool Clinical Laboratories	COVID-19 Genomics UK (COG-UK) Consortium	Sam Haldenby et al
England/LIVE-DC1B85/2020	EPI_ISL_702639	Liverpool Clinical Laboratories	COVID-19 Genomics UK (COG-UK) Consortium	Sam Haldenby et al
England/LIVE-DC1BA3/2020	EPI_ISL_703913	Liverpool Clinical Laboratories	COVID-19 Genomics UK (COG-UK) Consortium	Sam Haldenby et al
England/LIVE-DC1BB2/2020	EPI_ISL_705816	Liverpool Clinical Laboratories	COVID-19 Genomics UK (COG-UK) Consortium	Sam Haldenby et al
England/LIVE-DC1BC1/2020	EPI_ISL_705817	Liverpool Clinical Laboratories	COVID-19 Genomics UK (COG-UK) Consortium	Sam Haldenby et al
England/LIVE-DC1BEF/2020	EPI_ISL_705818	Liverpool Clinical Laboratories	COVID-19 Genomics UK (COG-UK) Consortium	Sam Haldenby et al
England/LIVE-DC1C28/2020	EPI_ISL_705241	Liverpool Clinical Laboratories	COVID-19 Genomics UK (COG-UK) Consortium	Sam Haldenby et al
England/LIVE-DC1C37/2020	EPI_ISL_704131	Liverpool Clinical Laboratories	COVID-19 Genomics UK (COG-UK) Consortium	Sam Haldenby et al
England/LIVE-DC1C55/2020	EPI_ISL_705819	Liverpool Clinical Laboratories	COVID-19 Genomics UK (COG-UK) Consortium	Sam Haldenby et al
England/LIVE-DC1C73/2020	EPI_ISL_705821	Liverpool Clinical Laboratories	COVID-19 Genomics UK (COG-UK) Consortium	Sam Haldenby et al
England/LIVE-DC1CCE/2020	EPI_ISL_703324	Liverpool Clinical Laboratories	COVID-19 Genomics UK (COG-UK) Consortium	Sam Haldenby et al
England/LIVE-DC1CFB/2020	EPI_ISL_703353	Liverpool Clinical Laboratories	COVID-19 Genomics UK (COG-UK) Consortium	Sam Haldenby et al
England/LIVE-DC1D43/2020	EPI_ISL_703162	Liverpool Clinical Laboratories	COVID-19 Genomics UK (COG-UK) Consortium	Sam Haldenby et al
England/LIVE-DC1D52/2020	EPI_ISL_705822	Liverpool Clinical Laboratories	COVID-19 Genomics UK (COG-UK) Consortium	Sam Haldenby et al
England/LIVE-DC1D61/2020	EPI_ISL_705823	Liverpool Clinical Laboratories	COVID-19 Genomics UK (COG-UK) Consortium	Sam Haldenby et al
England/LIVE-DC1E22/2020	EPI_ISL_679393	Liverpool Clinical Laboratories	COVID-19 Genomics UK (COG-UK) Consortium	Sam Haldenby et al
England/LIVE-DC1E9B/2020	EPI_ISL_679394	Liverpool Clinical Laboratories	COVID-19 Genomics UK (COG-UK) Consortium	Sam Haldenby et al
England/LIVE-DC1EC8/2020	EPI_ISL_679395	Liverpool Clinical Laboratories	COVID-19 Genomics UK (COG-UK) Consortium	Sam Haldenby et al
England/LIVE-DC1ED7/2020	EPI_ISL_679396	Liverpool Clinical Laboratories	COVID-19 Genomics UK (COG-UK) Consortium	Sam Haldenby et al
England/LIVE-DC1F2F/2020	EPI_ISL_679397	Liverpool Clinical Laboratories	COVID-19 Genomics UK (COG-UK) Consortium	Sam Haldenby et al
England/LIVE-DC1F4D/2020	EPI_ISL_679398	Liverpool Clinical Laboratories	COVID-19 Genomics UK (COG-UK) Consortium	Sam Haldenby et al
England/LIVE-DC1FD4/2020	EPI_ISL_679399	Liverpool Clinical Laboratories	COVID-19 Genomics UK (COG-UK) Consortium	Sam Haldenby et al
England/LIVE-DC2119/2020	EPI_ISL_679400	Liverpool Clinical Laboratories	COVID-19 Genomics UK (COG-UK) Consortium	Sam Haldenby et al
England/LIVE-DC2155/2020	EPI_ISL_679401	Liverpool Clinical Laboratories	COVID-19 Genomics UK (COG-UK) Consortium	Sam Haldenby et al
England/LIVE-DC21BF/2020	EPI_ISL_679402	Liverpool Clinical Laboratories	COVID-19 Genomics UK (COG-UK) Consortium	Sam Haldenby et al
England/LIVE-DC21DD/2020	EPI_ISL_679403	Liverpool Clinical Laboratories	COVID-19 Genomics UK (COG-UK) Consortium	Sam Haldenby et al
England/LIVE-DC229E/2020	EPI_ISL_679404	Liverpool Clinical Laboratories	COVID-19 Genomics UK (COG-UK) Consortium	Sam Haldenby et al
England/LIVE-DC2322/2020	EPI_ISL_679405	Liverpool Clinical Laboratories	COVID-19 Genomics UK (COG-UK) Consortium	Sam Haldenby et al
England/LIVE-DC26ED/2020	EPI_ISL_703738	Liverpool Clinical Laboratories	COVID-19 Genomics UK (COG-UK) Consortium	Sam Haldenby et al
England/LIVE-DC2708/2020	EPI_ISL_703744	Liverpool Clinical Laboratories	COVID-19 Genomics UK (COG-UK) Consortium	Sam Haldenby et al
England/LIVE-DC2717/2020	EPI_ISL_703734	Liverpool Clinical Laboratories	COVID-19 Genomics UK (COG-UK) Consortium	Sam Haldenby et al
England/LIVE-DC2771/2020	EPI_ISL_705824	Liverpool Clinical Laboratories	COVID-19 Genomics UK (COG-UK) Consortium	Sam Haldenby et al
England/LIVE-DC27AE/2020	EPI_ISL_705825	Liverpool Clinical Laboratories	COVID-19 Genomics UK (COG-UK) Consortium	Sam Haldenby et al
England/LIVE-DC27DB/2020	EPI_ISL_703208	Liverpool Clinical Laboratories	COVID-19 Genomics UK (COG-UK) Consortium	Sam Haldenby et al
England/LIVE-DC27EA/2020	EPI_ISL_705826	Liverpool Clinical Laboratories	COVID-19 Genomics UK (COG-UK) Consortium	Sam Haldenby et al
England/LIVE-DC2814/2020	EPI_ISL_704003	Liverpool Clinical Laboratories	COVID-19 Genomics UK (COG-UK) Consortium	Sam Haldenby et al
England/LIVE-DC2823/2020	EPI_ISL_705471	Liverpool Clinical Laboratories	COVID-19 Genomics UK (COG-UK) Consortium	Sam Haldenby et al
England/LIVE-DC2832/2020	EPI_ISL_703110	Liverpool Clinical Laboratories	COVID-19 Genomics UK (COG-UK) Consortium	Sam Haldenby et al
England/LIVE-DC2841/2020	EPI_ISL_703971	Liverpool Clinical Laboratories	COVID-19 Genomics UK (COG-UK) Consortium	Sam Haldenby et al
England/LIVE-DC2850/2020	EPI_ISL_703735	Liverpool Clinical Laboratories	COVID-19 Genomics UK (COG-UK) Consortium	Sam Haldenby et al
England/LIVE-DC286F/2020	EPI_ISL_705827	Liverpool Clinical Laboratories	COVID-19 Genomics UK (COG-UK) Consortium	Sam Haldenby et al
England/LIVE-DC287E/2020	EPI_ISL_705043	Liverpool Clinical Laboratories	COVID-19 Genomics UK (COG-UK) Consortium	Sam Haldenby et al
England/LIVE-DC289C/2020	EPI_ISL_703147	Liverpool Clinical Laboratories	COVID-19 Genomics UK (COG-UK) Consortium	Sam Haldenby et al
England/LIVE-DC28BA/2020	EPI_ISL_705372	Liverpool Clinical Laboratories	COVID-19 Genomics UK (COG-UK) Consortium	Sam Haldenby et al
England/LIVE-DC28E7/2020	EPI_ISL_705828	Liverpool Clinical Laboratories	COVID-19 Genomics UK (COG-UK) Consortium	Sam Haldenby et al
England/LIVE-DC28F6/2020	EPI_ISL_703305	Liverpool Clinical Laboratories	COVID-19 Genomics UK (COG-UK) Consortium	Sam Haldenby et al
England/LIVE-DC2902/2020	EPI_ISL_704006	Liverpool Clinical Laboratories	COVID-19 Genomics UK (COG-UK) Consortium	Sam Haldenby et al
England/LIVE-DC2911/2020	EPI_ISL_703348	Liverpool Clinical Laboratories	COVID-19 Genomics UK (COG-UK) Consortium	Sam Haldenby et al
England/LIVE-DC2920/2020	EPI_ISL_703421	Liverpool Clinical Laboratories	COVID-19 Genomics UK (COG-UK) Consortium	Sam Haldenby et al
England/LIVE-DC294E/2020	EPI_ISL_704153	Liverpool Clinical Laboratories	COVID-19 Genomics UK (COG-UK) Consortium	Sam Haldenby et al
England/LIVE-DC296C/2020	EPI_ISL_705829	Liverpool Clinical Laboratories	COVID-19 Genomics UK (COG-UK) Consortium	Sam Haldenby et al
England/LIVE-DC297B/2020	EPI_ISL_702674	Liverpool Clinical Laboratories	COVID-19 Genomics UK (COG-UK) Consortium	Sam Haldenby et al
England/LIVE-DC298A/2020	EPI_ISL_705830	Liverpool Clinical Laboratories	COVID-19 Genomics UK (COG-UK) Consortium	Sam Haldenby et al
England/LIVE-DC2999/2020	EPI_ISL_704156	Liverpool Clinical Laboratories	COVID-19 Genomics UK (COG-UK) Consortium	Sam Haldenby et al
England/LIVE-DC29B7/2020	EPI_ISL_703815	Liverpool Clinical Laboratories	COVID-19 Genomics UK (COG-UK) Consortium	Sam Haldenby et al
England/LIVE-DC29C6/2020	EPI_ISL_705831	Liverpool Clinical Laboratories	COVID-19 Genomics UK (COG-UK) Consortium	Sam Haldenby et al
England/LIVE-DC29E4/2020	EPI_ISL_703762	Liverpool Clinical Laboratories	COVID-19 Genomics UK (COG-UK) Consortium	Sam Haldenby et al
England/LIVE-DC29F3/2020	EPI_ISL_702806	Liverpool Clinical Laboratories	COVID-19 Genomics UK (COG-UK) Consortium	Sam Haldenby et al
England/LIVE-DC2A0F/2020	EPI_ISL_705832	Liverpool Clinical Laboratories	COVID-19 Genomics UK (COG-UK) Consortium	Sam Haldenby et al
England/LIVE-DC2A2D/2020	EPI_ISL_702878	Liverpool Clinical Laboratories	COVID-19 Genomics UK (COG-UK) Consortium	Sam Haldenby et al
England/LIVE-DC2A4B/2020	EPI_ISL_705833	Liverpool Clinical Laboratories	COVID-19 Genomics UK (COG-UK) Consortium	Sam Haldenby et al
England/LIVE-DC2A5A/2020	EPI_ISL_704009	Liverpool Clinical Laboratories	COVID-19 Genomics UK (COG-UK) Consortium	Sam Haldenby et al
England/LIVE-DC2AA5/2020	EPI_ISL_705834	Liverpool Clinical Laboratories	COVID-19 Genomics UK (COG-UK) Consortium	Sam Haldenby et al
England/LIVE-DC2AB4/2020	EPI_ISL_705835	Liverpool Clinical Laboratories	COVID-19 Genomics UK (COG-UK) Consortium	Sam Haldenby et al
England/LIVE-DC2AC3/2020	EPI_ISL_703380	Liverpool Clinical Laboratories	COVID-19 Genomics UK (COG-UK) Consortium	Sam Haldenby et al
England/LIVE-DC2AE1/2020	EPI_ISL_705836	Liverpool Clinical Laboratories	COVID-19 Genomics UK (COG-UK) Consortium	Sam Haldenby et al
England/LIVE-DC2B0C/2020	EPI_ISL_702856	Liverpool Clinical Laboratories	COVID-19 Genomics UK (COG-UK) Consortium	Sam Haldenby et al
England/LIVE-DC2B2A/2020	EPI_ISL_704895	Liverpool Clinical Laboratories	COVID-19 Genomics UK (COG-UK) Consortium	Sam Haldenby et al
England/LIVE-DC2B39/2020	EPI_ISL_703206	Liverpool Clinical Laboratories	COVID-19 Genomics UK (COG-UK) Consortium	Sam Haldenby et al
England/LIVE-DC2B48/2020	EPI_ISL_705837	Liverpool Clinical Laboratories	COVID-19 Genomics UK (COG-UK) Consortium	Sam Haldenby et al
England/LIVE-DC2B66/2020	EPI_ISL_705385	Liverpool Clinical Laboratories	COVID-19 Genomics UK (COG-UK) Consortium	Sam Haldenby et al
England/LIVE-DC2B75/2020	EPI_ISL_705838	Liverpool Clinical Laboratories	COVID-19 Genomics UK (COG-UK) Consortium	Sam Haldenby et al
England/LIVE-DC2B93/2020	EPI_ISL_705349	Liverpool Clinical Laboratories	COVID-19 Genomics UK (COG-UK) Consortium	Sam Haldenby et al
England/LIVE-DC2BB1/2020	EPI_ISL_705839	Liverpool Clinical Laboratories	COVID-19 Genomics UK (COG-UK) Consortium	Sam Haldenby et al
England/LIVE-DC2BC0/2020	EPI_ISL_702871	Liverpool Clinical Laboratories	COVID-19 Genomics UK (COG-UK) Consortium	Sam Haldenby et al
England/LIVE-DC2BEE/2020	EPI_ISL_702932	Liverpool Clinical Laboratories	COVID-19 Genomics UK (COG-UK) Consortium	Sam Haldenby et al
England/LIVE-DC2BFD/2020	EPI_ISL_703102	Liverpool Clinical Laboratories	COVID-19 Genomics UK (COG-UK) Consortium	Sam Haldenby et al
England/LIVE-DC2C09/2020	EPI_ISL_705840	Liverpool Clinical Laboratories	COVID-19 Genomics UK (COG-UK) Consortium	Sam Haldenby et al
England/LIVE-DC2C18/2020	EPI_ISL_703818	Liverpool Clinical Laboratories	COVID-19 Genomics UK (COG-UK) Consortium	Sam Haldenby et al
England/LIVE-DC2C36/2020	EPI_ISL_704195	Liverpool Clinical Laboratories	COVID-19 Genomics UK (COG-UK) Consortium	Sam Haldenby et al
England/LIVE-DC2C45/2020	EPI_ISL_703356	Liverpool Clinical Laboratories	COVID-19 Genomics UK (COG-UK) Consortium	Sam Haldenby et al
England/LIVE-DC2C54/2020	EPI_ISL_703165	Liverpool Clinical Laboratories	COVID-19 Genomics UK (COG-UK) Consortium	Sam Haldenby et al
England/LIVE-DC2C63/2020	EPI_ISL_705841	Liverpool Clinical Laboratories	COVID-19 Genomics UK (COG-UK) Consortium	Sam Haldenby et al
England/LIVE-DC2C81/2020	EPI_ISL_705842	Liverpool Clinical Laboratories	COVID-19 Genomics UK (COG-UK) Consortium	Sam Haldenby et al
England/LIVE-DC2CDC/2020	EPI_ISL_705843	Liverpool Clinical Laboratories	COVID-19 Genomics UK (COG-UK) Consortium	Sam Haldenby et al
