## Supplementary Table 6 for "Characterization of SARS-CoV-2 genetic structure and infection clusters in a large German city based on integrated genomic surveillance, outbreak analysis, and contact tracing" (part 50 of 77)

### Sheet: Tabelle1 (continued)
strain	gisaid_epi_isl	originating_lab	submitting_lab	authors
Malaysia/UNIMAS-15681/2020	EPI_ISL_718211	Ministry of Health Hospitals	Institute of Health and Community Medicine	David Perera et al
Malaysia/UNIMAS-15682/2020	EPI_ISL_718213	Ministry of Health Hospitals	Institute of Health and Community Medicine	David Perera et al
Malaysia/UNIMAS-15683/2020	EPI_ISL_718212	Ministry of Health Hospitals	Institute of Health and Community Medicine	David Perera et al
Malaysia/UNIMAS-15694/2020	EPI_ISL_718219	Ministry of Health Hospitals	Institute of Health and Community Medicine	David Perera et al
Malaysia/UNIMAS-15695/2020	EPI_ISL_718168	Ministry of Health Hospitals	Institute of Health and Community Medicine	David Perera et al
Malaysia/UNIMAS-15710/2020	EPI_ISL_718217	Ministry of Health Hospitals	Institute of Health and Community Medicine	David Perera et al
Malaysia/UNIMAS-15712/2020	EPI_ISL_718208	Ministry of Health Hospitals	Institute of Health and Community Medicine	David Perera et al
Malaysia/UNIMAS-15714/2020	EPI_ISL_718209	Ministry of Health Hospitals	Institute of Health and Community Medicine	David Perera et al
Malaysia/UNIMAS-15718/2020	EPI_ISL_718206	Ministry of Health Hospitals	Institute of Health and Community Medicine	David Perera et al
Malaysia/UNIMAS-15720/2020	EPI_ISL_718171	Ministry of Health Hospitals	Institute of Health and Community Medicine	David Perera et al
Malaysia/UNIMAS-15721/2020	EPI_ISL_718177	Ministry of Health Hospitals	Institute of Health and Community Medicine	David Perera et al
Malaysia/UNIMAS-15723/2020	EPI_ISL_718169	Ministry of Health Hospitals	Institute of Health and Community Medicine	David Perera et al
Malaysia/UNIMAS-15729/2020	EPI_ISL_718170	Ministry of Health Hospitals	Institute of Health and Community Medicine	David Perera et al
Malaysia/UNIMAS-15731/2020	EPI_ISL_718201	Ministry of Health Hospitals	Institute of Health and Community Medicine	David Perera et al
Malaysia/UNIMAS-15732/2020	EPI_ISL_718175	Ministry of Health Hospitals	Institute of Health and Community Medicine	David Perera et al
Malaysia/UNIMAS-15735/2020	EPI_ISL_718173	Ministry of Health Hospitals	Institute of Health and Community Medicine	David Perera et al
Malaysia/UNIMAS-15736/2020	EPI_ISL_718207	Ministry of Health Hospitals	Institute of Health and Community Medicine	David Perera et al
Malaysia/UNIMAS-15745/2020	EPI_ISL_718188	Ministry of Health Hospitals	Institute of Health and Community Medicine	David Perera et al
Malaysia/UNIMAS-15755/2020	EPI_ISL_718179	Ministry of Health Hospitals	Institute of Health and Community Medicine	David Perera et al
Malaysia/UNIMAS-15758/2020	EPI_ISL_718190	Ministry of Health Hospitals	Institute of Health and Community Medicine	David Perera et al
Malaysia/UNIMAS-15762/2020	EPI_ISL_718183	Ministry of Health Hospitals	Institute of Health and Community Medicine	David Perera et al
Malaysia/UNIMAS-15763/2020	EPI_ISL_718189	Ministry of Health Hospitals	Institute of Health and Community Medicine	David Perera et al
Malaysia/UNIMAS-15764/2020	EPI_ISL_718186	Ministry of Health Hospitals	Institute of Health and Community Medicine	David Perera et al
Malaysia/UNIMAS-15765/2020	EPI_ISL_718184	Ministry of Health Hospitals	Institute of Health and Community Medicine	David Perera et al
Malaysia/UNIMAS-15766/2020	EPI_ISL_718199	Ministry of Health Hospitals	Institute of Health and Community Medicine	David Perera et al
Malaysia/UNIMAS-15768/2020	EPI_ISL_718180	Ministry of Health Hospitals	Institute of Health and Community Medicine	David Perera et al
Malaysia/UNIMAS-15772/2020	EPI_ISL_718193	Ministry of Health Hospitals	Institute of Health and Community Medicine	David Perera et al
Malaysia/UNIMAS-15777/2020	EPI_ISL_718194	Ministry of Health Hospitals	Institute of Health and Community Medicine	David Perera et al
Malaysia/UNIMAS-15780/2020	EPI_ISL_718187	Ministry of Health Hospitals	Institute of Health and Community Medicine	David Perera et al
Malaysia/UNIMAS-15782/2020	EPI_ISL_718195	Ministry of Health Hospitals	Institute of Health and Community Medicine	David Perera et al
Malaysia/UNIMAS-15783/2020	EPI_ISL_718181	Ministry of Health Hospitals	Institute of Health and Community Medicine	David Perera et al
Malaysia/UNIMAS-15784/2020	EPI_ISL_718220	Ministry of Health Hospitals	Institute of Health and Community Medicine	David Perera et al
Malaysia/UNIMAS-15785/2020	EPI_ISL_718196	Ministry of Health Hospitals	Institute of Health and Community Medicine	David Perera et al
Malaysia/UNIMAS-15790/2020	EPI_ISL_718172	Ministry of Health Hospitals	Institute of Health and Community Medicine	David Perera et al
Malaysia/UNIMAS-15792/2020	EPI_ISL_718200	Ministry of Health Hospitals	Institute of Health and Community Medicine	David Perera et al
Malaysia/UNIMAS-15796/2020	EPI_ISL_718202	Ministry of Health Hospitals	Institute of Health and Community Medicine	David Perera et al
Malaysia/UNIMAS-1589/2020	EPI_ISL_718153	Ministry of Health Hospitals	Institute of Health and Community Medicine	David Perera et al
Malaysia/UNIMAS-1741/2020	EPI_ISL_718151	Ministry of Health Hospitals	Institute of Health and Community Medicine	David Perera et al
Malaysia/UNIMAS-2304/2020	EPI_ISL_718155	Ministry of Health Hospitals	Institute of Health and Community Medicine	David Perera et al
Malaysia/UNIMAS-2426/2020	EPI_ISL_718221	Ministry of Health Hospitals	Institute of Health and Community Medicine	David Perera et al
Malaysia/UNIMAS-2615/2020	EPI_ISL_718141	Ministry of Health Hospitals	Institute of Health and Community Medicine	David Perera et al
Malaysia/UNIMAS-3325/2020	EPI_ISL_718139	Ministry of Health Hospitals	Institute of Health and Community Medicine	David Perera et al
Malaysia/UNIMAS-4248R/2020	EPI_ISL_718158	Ministry of Health Hospitals	Institute of Health and Community Medicine	David Perera et al
Malaysia/UNIMAS-B021/2020	EPI_ISL_718204	Borneo Medical Centre	Institute of Health and Community Medicine	David Perera et al
Malaysia/UNIMAS-B022/2020	EPI_ISL_718192	Borneo Medical Centre	Institute of Health and Community Medicine	David Perera et al
Malaysia/UNIMAS-B023/2020	EPI_ISL_718218	Borneo Medical Centre	Institute of Health and Community Medicine	David Perera et al
Malaysia/UNIMAS-B026/2020	EPI_ISL_718222	Borneo Medical Centre	Institute of Health and Community Medicine	David Perera et al
Malaysia/UNIMAS-B028/2020	EPI_ISL_718197	Borneo Medical Centre	Institute of Health and Community Medicine	David Perera et al
Malaysia/UNIMAS-B037/2020	EPI_ISL_718198	Borneo Medical Centre	Institute of Health and Community Medicine	David Perera et al
Malaysia/UNIMAS-B040/2020	EPI_ISL_718178	Borneo Medical Centre	Institute of Health and Community Medicine	David Perera et al
Malaysia/UNIMAS-B045/2020	EPI_ISL_718174	Borneo Medical Centre	Institute of Health and Community Medicine	David Perera et al
Malaysia/UNIMAS-B051/2020	EPI_ISL_718182	Borneo Medical Centre	Institute of Health and Community Medicine	David Perera et al
Malaysia/UNIMAS-B054/2020	EPI_ISL_718203	Borneo Medical Centre	Institute of Health and Community Medicine	David Perera et al
Malaysia/UNIMAS-B057/2020	EPI_ISL_718191	Borneo Medical Centre	Institute of Health and Community Medicine	David Perera et al
Malaysia/UNIMAS-B060/2020	EPI_ISL_718205	Borneo Medical Centre	Institute of Health and Community Medicine	David Perera et al
Malaysia/UNIMAS-B066/2020	EPI_ISL_718167	Borneo Medical Centre	Institute of Health and Community Medicine	David Perera et al
Malaysia/UNIMAS-B072/2020	EPI_ISL_718216	Borneo Medical Centre	Institute of Health and Community Medicine	David Perera et al
Malaysia/UNIMAS-B073/2020	EPI_ISL_718185	Borneo Medical Centre	Institute of Health and Community Medicine	David Perera et al
Malaysia/UNIMAS-B074/2020	EPI_ISL_718176	Borneo Medical Centre	Institute of Health and Community Medicine	David Perera et al
Malaysia/UNIMAS-C012N/2020	EPI_ISL_718156	Ministry of Health Hospitals	Institute of Health and Community Medicine	David Perera et al
Malaysia/UNIMAS-C121/2020	EPI_ISL_718135	Ministry of Health Hospitals	Institute of Health and Community Medicine	David Perera et al
Malaysia/UNIMAS-C122/2020	EPI_ISL_718134	Ministry of Health Hospitals	Institute of Health and Community Medicine	David Perera et al
Malaysia/UNIMAS-M0710/2020	EPI_ISL_718145	Ministry of Health Hospitals	Institute of Health and Community Medicine	David Perera et al
Malaysia/UNIMAS-M0872/2020	EPI_ISL_718160	Ministry of Health Hospitals	Institute of Health and Community Medicine	David Perera et al
Malaysia/UNIMAS-M1884/2020	EPI_ISL_718159	Ministry of Health Hospitals	Institute of Health and Community Medicine	David Perera et al
Malaysia/UNIMAS-M3002/2020	EPI_ISL_718154	Ministry of Health Hospitals	Institute of Health and Community Medicine	David Perera et al
Malaysia/UNIMAS-M3482/2020	EPI_ISL_718166	Ministry of Health Hospitals	Institute of Health and Community Medicine	David Perera et al
Malaysia/UNIMAS-M3851/2020	EPI_ISL_718133	Ministry of Health Hospitals	Institute of Health and Community Medicine	David Perera et al
Malaysia/UNIMAS-M4061/2020	EPI_ISL_718165	Ministry of Health Hospitals	Institute of Health and Community Medicine	David Perera et al
Malaysia/UiTM-2592/2020	EPI_ISL_807151	Makmal Kesihatan Awam Kebangsaan, Kementerian Kesihatan Malaysia	Integrative Pharmacogenomics Institute (iPROMISE)	Mohd Zaki Salleh et al
Malaysia/UiTM-2601/2020	EPI_ISL_807150	Makmal Kesihatan Awam Kebangsaan, Kementerian Kesihatan Malaysia.	Integrative Pharmacogenomics Institute (iPROMISE)	Mohd Zaki Salleh et al
Malaysia/UiTM-2648/2020	EPI_ISL_807153	Makmal Kesihatan Awam Kebangsaan, Kementerian Kesihatan Malaysia	Integrative Pharmacogenomics Institute (iPROMISE)	Mohd Zaki Salleh et al
Malaysia/UiTM-364/2020	EPI_ISL_807152	Makmal Kesihatan Awam Kebangsaan, Kementerian Kesihatan Malaysia	Integrative Pharmacogenomics Institute (iPROMISE)	Mohd Zaki Salleh et al
Mali/M002593/2020	EPI_ISL_487446	CICM-Mali	Bundeswehr Institut of Microbiology	Kouriba et al
Mali/M002615/2020	EPI_ISL_487447	CICM-Mali	Bundeswehr Institut of Microbiology	Kouriba et al
Mali/M002616/2020	EPI_ISL_487448	CICM-Mali	Bundeswehr Institut of Microbiology	Kouriba et al
Mali/M002618/2020	EPI_ISL_487449	CICM-Mali	Bundeswehr Institut of Microbiology	Kouriba et al
Mali/M002644/2020	EPI_ISL_487450	CICM-Mali	Bundeswehr Institut of Microbiology	Kouriba et al
Mali/M002659/2020	EPI_ISL_487451	CICM-Mali	Bundeswehr Institut of Microbiology	Kouriba et al
Mali/M002663/2020	EPI_ISL_487452	CICM-Mali	Bundeswehr Institut of Microbiology	Kouriba et al
Mali/M002667/2020	EPI_ISL_487453	CICM-Mali	Bundeswehr Institut of Microbiology	Kouriba et al
Mali/M002672/2020	EPI_ISL_487454	CICM-Mali	Bundeswehr Institut of Microbiology	Kouriba et al
Mali/M002673/2020	EPI_ISL_487455	CICM-Mali	Bundeswehr Institut of Microbiology	Kouriba et al
Mali/M002675/2020	EPI_ISL_487456	CICM-Mali	Bundeswehr Institut of Microbiology	Kouriba et al
Mali/M002698/2020	EPI_ISL_487457	CICM-Mali	Bundeswehr Institut of Microbiology	Kouriba et al
Mali/M002700/2020	EPI_ISL_487458	CICM-Mali	Bundeswehr Institut of Microbiology	Kouriba et al
Mali/M002703/2020	EPI_ISL_487459	CICM-Mali	Bundeswehr Institut of Microbiology	Kouriba et al
Mali/M002704/2020	EPI_ISL_487460	CICM-Mali	Bundeswehr Institut of Microbiology	Kouriba et al
Mali/M002707/2020	EPI_ISL_487461	CICM-Mali	Bundeswehr Institut of Microbiology	Kouriba et al
Mali/M002758/2020	EPI_ISL_487462	CICM-Mali	Bundeswehr Institut of Microbiology	Kouriba et al
Mali/M002823/2020	EPI_ISL_487463	CICM-Mali	Bundeswehr Institut of Microbiology	Kouriba et al
Mali/M002824/2020	EPI_ISL_487464	CICM-Mali	Bundeswehr Institut of Microbiology	Kouriba et al
Mali/M002826/2020	EPI_ISL_487465	CICM-Mali	Bundeswehr Institut of Microbiology	Kouriba et al
Mali/M002830/2020	EPI_ISL_487466	CICM-Mali	Bundeswehr Institut of Microbiology	Kouriba et al
Mali/M00960/2020	EPI_ISL_683835	CICM	Malaria Research and Training Center (MRTC-Parasito)	Antoine Dara et al
Mali/UCRC-31/2020	EPI_ISL_812967	University Clinical Research Center, University of Sciences	University Clinical Research Center, University of Sciences	Diarra et al
Mali/UCRC-68/2020	EPI_ISL_812966	University Clinical Research Center, University of Sciences	University Clinical Research Center, University of Sciences	Diarra et al
Malta/BAL-Sliema-1/2020	EPI_ISL_576117	Laboratory, The Bio Arte Limited	Laboratory, The Bio Arte Limited	Biazzo et al
Malta/BAL-Sliema-10/2020	EPI_ISL_576126	Laboratory, The Bio Arte Limited	Laboratory, The Bio Arte Limited	Biazzo et al
Malta/BAL-Sliema-2/2020	EPI_ISL_576118	Laboratory, The Bio Arte Limited	Laboratory, The Bio Arte Limited	Biazzo et al
Malta/BAL-Sliema-3/2020	EPI_ISL_576119	Laboratory, The Bio Arte Limited	Laboratory, The Bio Arte Limited	Biazzo et al
Malta/BAL-Sliema-4/2020	EPI_ISL_576120	Laboratory, The Bio Arte Limited	Laboratory, The Bio Arte Limited	Biazzo et al
Malta/BAL-Sliema-5/2020	EPI_ISL_576121	Laboratory, The Bio Arte Limited	Laboratory, The Bio Arte Limited	Biazzo et al
Malta/BAL-Sliema-6/2020	EPI_ISL_576122	Laboratory, The Bio Arte Limited	Laboratory, The Bio Arte Limited	Biazzo et al
Malta/BAL-Sliema-7/2020	EPI_ISL_576123	Laboratory, The Bio Arte Limited	Laboratory, The Bio Arte Limited	Biazzo et al
Malta/BAL-Sliema-8/2020	EPI_ISL_576124	Laboratory, The Bio Arte Limited	Laboratory, The Bio Arte Limited	Biazzo et al
Malta/BAL-Sliema-9/2020	EPI_ISL_576125	Laboratory, The Bio Arte Limited	Laboratory, The Bio Arte Limited	Biazzo et al
Malta/MDxMDH2/2020	EPI_ISL_735507	Molecular Diagnostics Mater Dei Hospital	Molecular Diagnostics Mater Dei Hospital	Graziella Zahra et al
Malta/MDxMDH3/2020	EPI_ISL_735508	Molecular Diagnostics Mater Dei hospital	Molecular Diagnostics Mater Dei Hospital	Graziella Zahra et al
Malta/MDxMDH4/2020	EPI_ISL_735509	Molecular Diagnostics Mater Dei Hospital	Molecular Diagnostics Mater Dei Hospital	Graziella Zahra et al
Mayotte/IPP00167/2021	EPI_ISL_855360	Hospital	National Reference Center for Viruses of Respiratory Infections, Institut Pasteur, Paris	Marion Barbet et al
Mayotte/IPP00168/2021	EPI_ISL_855361	Hospital	National Reference Center for Viruses of Respiratory Infections, Institut Pasteur, Paris	Marion Barbet et al
Mayotte/IPP00169/2021	EPI_ISL_855362	Hospital	National Reference Center for Viruses of Respiratory Infections, Institut Pasteur, Paris	Marion Barbet et al
Mayotte/IPP00170/2021	EPI_ISL_855363	Hospital	National Reference Center for Viruses of Respiratory Infections, Institut Pasteur, Paris	Marion Barbet et al
Mayotte/IPP00171/2021	EPI_ISL_855364	Hospital	National Reference Center for Viruses of Respiratory Infections, Institut Pasteur, Paris	Marion Barbet et al
Mayotte/IPP00172/2021	EPI_ISL_855365	Hospital	National Reference Center for Viruses of Respiratory Infections, Institut Pasteur, Paris	Marion Barbet et al
Mayotte/IPP00173/2021	EPI_ISL_855366	Hospital	National Reference Center for Viruses of Respiratory Infections, Institut Pasteur, Paris	Marion Barbet et al
Mayotte/IPP00174/2021	EPI_ISL_855367	Hospital	National Reference Center for Viruses of Respiratory Infections, Institut Pasteur, Paris	Marion Barbet et al
Mayotte/IPP00175/2021	EPI_ISL_855368	Hospital	National Reference Center for Viruses of Respiratory Infections, Institut Pasteur, Paris	Marion Barbet et al
Mayotte/IPP00176/2021	EPI_ISL_855369	Hospital	National Reference Center for Viruses of Respiratory Infections, Institut Pasteur, Paris	Marion Barbet et al
Mayotte/IPP00177/2021	EPI_ISL_855370	Hospital	National Reference Center for Viruses of Respiratory Infections, Institut Pasteur, Paris	Marion Barbet et al
Mayotte/IPP00178/2021	EPI_ISL_855371	Hospital	National Reference Center for Viruses of Respiratory Infections, Institut Pasteur, Paris	Marion Barbet et al
Mayotte/IPP00179/2021	EPI_ISL_855372	Hospital	National Reference Center for Viruses of Respiratory Infections, Institut Pasteur, Paris	Marion Barbet et al
Mayotte/IPP00181/2021	EPI_ISL_855373	Hospital	National Reference Center for Viruses of Respiratory Infections, Institut Pasteur, Paris	Marion Barbet et al
Mayotte/IPP00185/2021	EPI_ISL_855374	Hospital	National Reference Center for Viruses of Respiratory Infections, Institut Pasteur, Paris	Marion Barbet et al
Mayotte/IPP00186/2021	EPI_ISL_855375	Hospital	National Reference Center for Viruses of Respiratory Infections, Institut Pasteur, Paris	Marion Barbet et al
Mayotte/IPP00188/2021	EPI_ISL_855376	Hospital	National Reference Center for Viruses of Respiratory Infections, Institut Pasteur, Paris	Marion Barbet et al
Mayotte/IPP00189/2021	EPI_ISL_855377	Hospital	National Reference Center for Viruses of Respiratory Infections, Institut Pasteur, Paris	Marion Barbet et al
Mayotte/IPP00195/2021	EPI_ISL_855378	Hospital	National Reference Center for Viruses of Respiratory Infections, Institut Pasteur, Paris	Marion Barbet et al
Mayotte/IPP00199/2021	EPI_ISL_855379	Hospital	National Reference Center for Viruses of Respiratory Infections, Institut Pasteur, Paris	Marion Barbet et al
Mayotte/IPP00200/2021	EPI_ISL_855380	Hospital	National Reference Center for Viruses of Respiratory Infections, Institut Pasteur, Paris	Marion Barbet et al
Mayotte/IPP00599/2021	EPI_ISL_884006	hopital	National Reference Center for Viruses of Respiratory Infections, Institut Pasteur, Paris	Marion Barbet et al
Mayotte/IPP00600/2021	EPI_ISL_884007	hopital	National Reference Center for Viruses of Respiratory Infections, Institut Pasteur, Paris	Marion Barbet et al
Mayotte/IPP00601/2021	EPI_ISL_872326	hopital	National Reference Center for Viruses of Respiratory Infections, Institut Pasteur, Paris	Marion Barbet et al
Mayotte/IPP00604/2021	EPI_ISL_872240	hopital	National Reference Center for Viruses of Respiratory Infections, Institut Pasteur, Paris	Marion Barbet et al
Mayotte/IPP00605/2021	EPI_ISL_872241	hopital	National Reference Center for Viruses of Respiratory Infections, Institut Pasteur, Paris	Marion Barbet et al
Mayotte/IPP00607/2021	EPI_ISL_872221	hopital	National Reference Center for Viruses of Respiratory Infections, Institut Pasteur, Paris	Marion Barbet et al
Mayotte/IPP00608/2021	EPI_ISL_872327	hopital	National Reference Center for Viruses of Respiratory Infections, Institut Pasteur, Paris	Marion Barbet et al
Mayotte/IPP00609/2021	EPI_ISL_872328	hopital	National Reference Center for Viruses of Respiratory Infections, Institut Pasteur, Paris	Marion Barbet et al
Mayotte/IPP00610/2021	EPI_ISL_872329	hopital	National Reference Center for Viruses of Respiratory Infections, Institut Pasteur, Paris	Marion Barbet et al
Mayotte/IPP00611/2021	EPI_ISL_872330	hopital	National Reference Center for Viruses of Respiratory Infections, Institut Pasteur, Paris	Marion Barbet et al
Mayotte/IPP00612/2021	EPI_ISL_872242	hopital	National Reference Center for Viruses of Respiratory Infections, Institut Pasteur, Paris	Marion Barbet et al
Mayotte/IPP00613/2021	EPI_ISL_872243	hopital	National Reference Center for Viruses of Respiratory Infections, Institut Pasteur, Paris	Marion Barbet et al
Mayotte/IPP00614/2021	EPI_ISL_872331	hopital	National Reference Center for Viruses of Respiratory Infections, Institut Pasteur, Paris	Marion Barbet et al
Mayotte/IPP00615/2021	EPI_ISL_872222	hopital	National Reference Center for Viruses of Respiratory Infections, Institut Pasteur, Paris	Marion Barbet et al
Mayotte/IPP00616/2021	EPI_ISL_872244	hopital	National Reference Center for Viruses of Respiratory Infections, Institut Pasteur, Paris	Marion Barbet et al
Mayotte/IPP00617/2021	EPI_ISL_872332	hopital	National Reference Center for Viruses of Respiratory Infections, Institut Pasteur, Paris	Marion Barbet et al
Mayotte/IPP00618/2021	EPI_ISL_872202	hopital	National Reference Center for Viruses of Respiratory Infections, Institut Pasteur, Paris	Marion Barbet et al
Mayotte/IPP00620/2021	EPI_ISL_872200	hopital	National Reference Center for Viruses of Respiratory Infections, Institut Pasteur, Paris	Marion Barbet et al
Mayotte/IPP00621/2021	EPI_ISL_872333	hopital	National Reference Center for Viruses of Respiratory Infections, Institut Pasteur, Paris	Marion Barbet et al
Mayotte/IPP00622/2021	EPI_ISL_872245	hopital	National Reference Center for Viruses of Respiratory Infections, Institut Pasteur, Paris	Marion Barbet et al
Mayotte/IPP00623/2021	EPI_ISL_872223	hopital	National Reference Center for Viruses of Respiratory Infections, Institut Pasteur, Paris	Marion Barbet et al
Mayotte/IPP00624/2021	EPI_ISL_872246	hopital	National Reference Center for Viruses of Respiratory Infections, Institut Pasteur, Paris	Marion Barbet et al
Mayotte/IPP00625/2021	EPI_ISL_872197	hopital	National Reference Center for Viruses of Respiratory Infections, Institut Pasteur, Paris	Marion Barbet et al
Mayotte/IPP00627/2021	EPI_ISL_872247	hopital	National Reference Center for Viruses of Respiratory Infections, Institut Pasteur, Paris	Marion Barbet et al
Mayotte/IPP00628/2021	EPI_ISL_872224	hopital	National Reference Center for Viruses of Respiratory Infections, Institut Pasteur, Paris	Marion Barbet et al
Mayotte/IPP00629/2021	EPI_ISL_872225	hopital	National Reference Center for Viruses of Respiratory Infections, Institut Pasteur, Paris	Marion Barbet et al
Mayotte/IPP00630/2021	EPI_ISL_872334	hopital	National Reference Center for Viruses of Respiratory Infections, Institut Pasteur, Paris	Marion Barbet et al
Mayotte/IPP00631/2021	EPI_ISL_872335	hopital	National Reference Center for Viruses of Respiratory Infections, Institut Pasteur, Paris	Marion Barbet et al
Mayotte/IPP00632/2021	EPI_ISL_872336	hopital	National Reference Center for Viruses of Respiratory Infections, Institut Pasteur, Paris	Marion Barbet et al
Mayotte/IPP00633/2021	EPI_ISL_872271	hopital	National Reference Center for Viruses of Respiratory Infections, Institut Pasteur, Paris	Marion Barbet et al
Mayotte/IPP00634/2021	EPI_ISL_872337	hopital	National Reference Center for Viruses of Respiratory Infections, Institut Pasteur, Paris	Marion Barbet et al
Mayotte/IPP00635/2021	EPI_ISL_872232	hopital	National Reference Center for Viruses of Respiratory Infections, Institut Pasteur, Paris	Marion Barbet et al
Mayotte/IPP00636/2021	EPI_ISL_872272	hopital	National Reference Center for Viruses of Respiratory Infections, Institut Pasteur, Paris	Marion Barbet et al
Mayotte/IPP00637/2021	EPI_ISL_872248	hopital	National Reference Center for Viruses of Respiratory Infections, Institut Pasteur, Paris	Marion Barbet et al
Mayotte/IPP00638/2021	EPI_ISL_872226	hopital	National Reference Center for Viruses of Respiratory Infections, Institut Pasteur, Paris	Marion Barbet et al
Mayotte/IPP00639/2021	EPI_ISL_872273	hopital	National Reference Center for Viruses of Respiratory Infections, Institut Pasteur, Paris	Marion Barbet et al
Mayotte/IPP00640/2021	EPI_ISL_872338	hopital	National Reference Center for Viruses of Respiratory Infections, Institut Pasteur, Paris	Marion Barbet et al
Mexico/AGS-InDRE-78/2020	EPI_ISL_658863	Instituto de Diagnostico y Referencia Epidemiologicos (INDRE)	Instituto de Diagnostico y Referencia Epidemiologicos (INDRE)	Gisela Barrera-Badillo et al
Mexico/AGS-InDRE-79/2020	EPI_ISL_658865	Instituto de Diagnostico y Referencia Epidemiologicos (INDRE)	Instituto de Diagnostico y Referencia Epidemiologicos (INDRE)	Gisela Barrera-Badillo et al
Mexico/AGS-InDRE-80/2020	EPI_ISL_658868	Instituto de Diagnostico y Referencia Epidemiologicos (INDRE)	Instituto de Diagnostico y Referencia Epidemiologicos (INDRE)	Gisela Barrera-Badillo et al
Mexico/AGS-InDRE-81/2020	EPI_ISL_658870	Instituto de Diagnostico y Referencia Epidemiologicos (INDRE)	Instituto de Diagnostico y Referencia Epidemiologicos (INDRE)	Gisela Barrera-Badillo et al
Mexico/AGS-InDRE-82/2020	EPI_ISL_658873	Instituto de Diagnostico y Referencia Epidemiologicos (INDRE)	Instituto de Diagnostico y Referencia Epidemiologicos (INDRE)	Gisela Barrera-Badillo et al
Mexico/AGS-InDRE-83/2020	EPI_ISL_658875	Instituto de Diagnostico y Referencia Epidemiologicos (INDRE)	Instituto de Diagnostico y Referencia Epidemiologicos (INDRE)	Gisela Barrera-Badillo et al
Mexico/AGS-InDRE-85/2020	EPI_ISL_658880	Instituto de Diagnostico y Referencia Epidemiologicos (INDRE)	Instituto de Diagnostico y Referencia Epidemiologicos (INDRE)	Ernesto Ramirez-Gonzalez et al
Mexico/AGS-InDRE-86/2020	EPI_ISL_658883	Instituto de Diagnostico y Referencia Epidemiologicos (INDRE)	Instituto de Diagnostico y Referencia Epidemiologicos (INDRE)	Ernesto Ramirez-Gonzalez et al
Mexico/AGS-InDRE-89/2020	EPI_ISL_658891	Instituto de Diagnostico y Referencia Epidemiologicos (INDRE)	Instituto de Diagnostico y Referencia Epidemiologicos (INDRE)	Ernesto Ramirez-Gonzalez et al
Mexico/AGU-InDRE-55/2020	EPI_ISL_576258	Instituto de Diagnostico y Referencia Epidemiologicos (INDRE)	Instituto de Diagnostico y Referencia Epidemiologicos (INDRE)	Gisela Barrera-Badillo et al
Mexico/AGU-InDRE-58/2020	EPI_ISL_576261	Instituto de Diagnostico y Referencia Epidemiologicos (INDRE)	Instituto de Diagnostico y Referencia Epidemiologicos (INDRE)	Gisela Barrera-Badillo et al
Mexico/BC-InDRE-44/2020	EPI_ISL_516608	Instituto de Diagnostico y Referencia Epidemiologicos (INDRE)	Instituto de Diagnostico y Referencia Epidemiologicos (INDRE)	Ernesto Ramirez-Gonzalez et al
Mexico/BCN-ALSR-1466/2020	EPI_ISL_496339	Infectolab	Andersen lab at Scripps Research	SEARCH Alliance San Diego with Samuel Navarro Alvarez et al
Mexico/BCN-ALSR-1470/2020	EPI_ISL_496340	Infectolab	Andersen lab at Scripps Research	SEARCH Alliance San Diego with Samuel Navarro Alvarez et al
Mexico/BCN-ALSR-1471/2020	EPI_ISL_496341	Infectolab	Andersen lab at Scripps Research	SEARCH Alliance San Diego with Samuel Navarro Alvarez et al
Mexico/BCN-ALSR-1473/2020	EPI_ISL_496342	Infectolab	Andersen lab at Scripps Research	SEARCH Alliance San Diego with Samuel Navarro Alvarez et al
Mexico/BCN-ALSR-1474/2020	EPI_ISL_496343	Infectolab	Andersen lab at Scripps Research	SEARCH Alliance San Diego with Samuel Navarro Alvarez et al
Mexico/BCN-ALSR-1475/2020	EPI_ISL_496344	Infectolab	Andersen lab at Scripps Research	SEARCH Alliance San Diego with Samuel Navarro Alvarez et al
Mexico/BCN-ALSR-1476/2020	EPI_ISL_496345	Infectolab	Andersen lab at Scripps Research	SEARCH Alliance San Diego with Samuel Navarro Alvarez et al
Mexico/BCN-ALSR-1477/2020	EPI_ISL_496346	Infectolab	Andersen lab at Scripps Research	SEARCH Alliance San Diego with Samuel Navarro Alvarez et al
Mexico/BCN-ALSR-1478/2020	EPI_ISL_496347	Infectolab	Andersen lab at Scripps Research	SEARCH Alliance San Diego with Samuel Navarro Alvarez et al
Mexico/BCN-ALSR-1479/2020	EPI_ISL_496348	Infectolab	Andersen lab at Scripps Research	SEARCH Alliance San Diego with Samuel Navarro Alvarez et al
Mexico/BCN-ALSR-1485/2020	EPI_ISL_496349	Infectolab	Andersen lab at Scripps Research	SEARCH Alliance San Diego with Samuel Navarro Alvarez et al
Mexico/BCN-ALSR-1486/2020	EPI_ISL_496350	Infectolab	Andersen lab at Scripps Research	SEARCH Alliance San Diego with Samuel Navarro Alvarez et al
Mexico/BCN-ALSR-1690/2020	EPI_ISL_496351	Infectolab	Andersen lab at Scripps Research	SEARCH Alliance San Diego with Samuel Navarro Alvarez et al
Mexico/BCN-ALSR-1691/2020	EPI_ISL_496352	Infectolab	Andersen lab at Scripps Research	SEARCH Alliance San Diego with Samuel Navarro Alvarez et al
Mexico/BCN-ALSR-1692/2020	EPI_ISL_496353	Infectolab	Andersen lab at Scripps Research	SEARCH Alliance San Diego with Samuel Navarro Alvarez et al
Mexico/BCN-ALSR-1693/2020	EPI_ISL_496354	Infectolab	Andersen lab at Scripps Research	SEARCH Alliance San Diego with Samuel Navarro Alvarez et al
Mexico/BCN-ALSR-1694/2020	EPI_ISL_496355	Infectolab	Andersen lab at Scripps Research	SEARCH Alliance San Diego with Samuel Navarro Alvarez et al
Mexico/BCN-ALSR-1695/2020	EPI_ISL_496356	Infectolab	Andersen lab at Scripps Research	SEARCH Alliance San Diego with Samuel Navarro Alvarez et al
Mexico/BCN-ALSR-1696/2020	EPI_ISL_496357	Infectolab	Andersen lab at Scripps Research	SEARCH Alliance San Diego with Samuel Navarro Alvarez et al
Mexico/BCN-ALSR-1697/2020	EPI_ISL_496358	Infectolab	Andersen lab at Scripps Research	SEARCH Alliance San Diego with Samuel Navarro Alvarez et al
Mexico/BCN-ALSR-1698/2020	EPI_ISL_496359	Infectolab	Andersen lab at Scripps Research	SEARCH Alliance San Diego with Samuel Navarro Alvarez et al
Mexico/BCN-ALSR-1699/2020	EPI_ISL_496360	Infectolab	Andersen lab at Scripps Research	SEARCH Alliance San Diego with Samuel Navarro Alvarez et al
Mexico/BCN-ALSR-1700/2020	EPI_ISL_496361	Infectolab	Andersen lab at Scripps Research	SEARCH Alliance San Diego with Samuel Navarro Alvarez et al
Mexico/BCN-ALSR-1701/2020	EPI_ISL_496362	Infectolab	Andersen lab at Scripps Research	SEARCH Alliance San Diego with Samuel Navarro Alvarez et al
Mexico/BCN-ALSR-1702/2020	EPI_ISL_496363	Infectolab	Andersen lab at Scripps Research	SEARCH Alliance San Diego with Samuel Navarro Alvarez et al
Mexico/BCN-ALSR-1703/2020	EPI_ISL_496364	Infectolab	Andersen lab at Scripps Research	SEARCH Alliance San Diego with Samuel Navarro Alvarez et al
Mexico/BCN-ALSR-1704/2020	EPI_ISL_496365	Infectolab	Andersen lab at Scripps Research	SEARCH Alliance San Diego with Samuel Navarro Alvarez et al
Mexico/BCN-ALSR-1705/2020	EPI_ISL_496366	Infectolab	Andersen lab at Scripps Research	SEARCH Alliance San Diego with Samuel Navarro Alvarez et al
Mexico/BCN-ALSR-1706/2020	EPI_ISL_496367	Infectolab	Andersen lab at Scripps Research	SEARCH Alliance San Diego with Samuel Navarro Alvarez et al
Mexico/BCN-ALSR-1707/2020	EPI_ISL_496368	Infectolab	Andersen lab at Scripps Research	SEARCH Alliance San Diego with Samuel Navarro Alvarez et al
Mexico/BCN-ALSR-1708/2020	EPI_ISL_496369	Infectolab	Andersen lab at Scripps Research	SEARCH Alliance San Diego with Samuel Navarro Alvarez et al
Mexico/BCN-ALSR-1709/2020	EPI_ISL_496370	Infectolab	Andersen lab at Scripps Research	SEARCH Alliance San Diego with Samuel Navarro Alvarez et al
Mexico/BCN-ALSR-1710/2020	EPI_ISL_496371	Infectolab	Andersen lab at Scripps Research	SEARCH Alliance San Diego with Samuel Navarro Alvarez et al
Mexico/BCN-ALSR-1711/2020	EPI_ISL_496372	Infectolab	Andersen lab at Scripps Research	SEARCH Alliance San Diego with Samuel Navarro Alvarez et al
Mexico/BCN-ALSR-1712/2020	EPI_ISL_496373	Infectolab	Andersen lab at Scripps Research	SEARCH Alliance San Diego with Samuel Navarro Alvarez et al
Mexico/BCN-ALSR-1713/2020	EPI_ISL_496374	Infectolab	Andersen lab at Scripps Research	SEARCH Alliance San Diego with Samuel Navarro Alvarez et al
Mexico/BCN-ALSR-1714/2020	EPI_ISL_496375	Infectolab	Andersen lab at Scripps Research	SEARCH Alliance San Diego with Samuel Navarro Alvarez et al
Mexico/BCN-ALSR-1715/2020	EPI_ISL_496376	Infectolab	Andersen lab at Scripps Research	SEARCH Alliance San Diego with Samuel Navarro Alvarez et al
Mexico/BCN-ALSR-2444/2020	EPI_ISL_635479	Centro de Diagn√≥stico COVID-19 UABC Tijuana	Andersen lab at Scripps Research	SEARCH Alliance San Diego with Idanya Rubí Serafín Higuera et al
Mexico/BCN-ALSR-2446/2020	EPI_ISL_635480	Centro de Diagn√≥stico COVID-19 UABC Tijuana	Andersen lab at Scripps Research	SEARCH Alliance San Diego with Idanya Rubí Serafín Higuera et al
Mexico/BCN-ALSR-2447/2020	EPI_ISL_635481	Centro de Diagn√≥stico COVID-19 UABC Tijuana	Andersen lab at Scripps Research	SEARCH Alliance San Diego with Idanya Rubí Serafín Higuera et al
Mexico/BCN-ALSR-2448/2020	EPI_ISL_635482	Centro de Diagn√≥stico COVID-19 UABC Tijuana	Andersen lab at Scripps Research	SEARCH Alliance San Diego with Idanya Rubí Serafín Higuera et al
Mexico/BCN-ALSR-2451/2020	EPI_ISL_635483	Centro de Diagn√≥stico COVID-19 UABC Tijuana	Andersen lab at Scripps Research	SEARCH Alliance San Diego with Idanya Rubí Serafín Higuera et al
Mexico/BCN-ALSR-2452/2020	EPI_ISL_635484	Centro de Diagn√≥stico COVID-19 UABC Tijuana	Andersen lab at Scripps Research	SEARCH Alliance San Diego with Idanya Rubí Serafín Higuera et al
Mexico/BCN-ALSR-2457/2020	EPI_ISL_635485	Centro de Diagn√≥stico COVID-19 UABC Tijuana	Andersen lab at Scripps Research	SEARCH Alliance San Diego with Idanya Rubí Serafín Higuera et al
Mexico/BCN-ALSR-2462/2020	EPI_ISL_635486	Centro de Diagn√≥stico COVID-19 UABC Tijuana	Andersen lab at Scripps Research	SEARCH Alliance San Diego with Idanya Rubí Serafín Higuera et al
Mexico/BCN-ALSR-2466/2020	EPI_ISL_635487	Centro de Diagn√≥stico COVID-19 UABC Tijuana	Andersen lab at Scripps Research	SEARCH Alliance San Diego with Idanya Rubí Serafín Higuera et al
Mexico/BCN-ALSR-2468/2020	EPI_ISL_635488	Centro de Diagn√≥stico COVID-19 UABC Tijuana	Andersen lab at Scripps Research	SEARCH Alliance San Diego with Idanya Rubí Serafín Higuera et al
Mexico/BCN-ALSR-2475/2020	EPI_ISL_635489	Centro de Diagn√≥stico COVID-19 UABC Tijuana	Andersen lab at Scripps Research	SEARCH Alliance San Diego with Idanya Rubí Serafín Higuera et al
Mexico/BCN-ALSR-2477/2020	EPI_ISL_635490	Centro de Diagn√≥stico COVID-19 UABC Tijuana	Andersen lab at Scripps Research	SEARCH Alliance San Diego with Idanya Rubí Serafín Higuera et al
Mexico/BCN-ALSR-2479/2020	EPI_ISL_635491	Centro de Diagn√≥stico COVID-19 UABC Tijuana	Andersen lab at Scripps Research	SEARCH Alliance San Diego with Idanya Rubí Serafín Higuera et al
Mexico/BCN-ALSR-2480/2020	EPI_ISL_635492	Centro de Diagn√≥stico COVID-19 UABC Tijuana	Andersen lab at Scripps Research	SEARCH Alliance San Diego with Idanya Rubí Serafín Higuera et al
Mexico/BCN-ALSR-2481/2020	EPI_ISL_635493	Centro de Diagn√≥stico COVID-19 UABC Tijuana	Andersen lab at Scripps Research	SEARCH Alliance San Diego with Idanya Rubí Serafín Higuera et al
Mexico/BCN-ALSR-2483/2020	EPI_ISL_635494	Centro de Diagn√≥stico COVID-19 UABC Tijuana	Andersen lab at Scripps Research	SEARCH Alliance San Diego with Idanya Rubí Serafín Higuera et al
Mexico/BCN-ALSR-2484/2020	EPI_ISL_635495	Centro de Diagn√≥stico COVID-19 UABC Tijuana	Andersen lab at Scripps Research	SEARCH Alliance San Diego with Idanya Rubí Serafín Higuera et al
Mexico/BCN-ALSR-2485/2020	EPI_ISL_635496	Centro de Diagn√≥stico COVID-19 UABC Tijuana	Andersen lab at Scripps Research	SEARCH Alliance San Diego with Idanya Rubí Serafín Higuera et al
Mexico/BCN-ALSR-2487/2020	EPI_ISL_635497	Centro de Diagn√≥stico COVID-19 UABC Tijuana	Andersen lab at Scripps Research	SEARCH Alliance San Diego with Idanya Rubí Serafín Higuera et al
Mexico/BCN-ALSR-2489/2020	EPI_ISL_635498	Centro de Diagn√≥stico COVID-19 UABC Tijuana	Andersen lab at Scripps Research	SEARCH Alliance San Diego with Idanya Rubí Serafín Higuera et al
Mexico/BCN-ALSR-2490/2020	EPI_ISL_635499	Centro de Diagn√≥stico COVID-19 UABC Tijuana	Andersen lab at Scripps Research	SEARCH Alliance San Diego with Idanya Rubí Serafín Higuera et al
Mexico/BCN-ALSR-2491/2020	EPI_ISL_635500	Centro de Diagn√≥stico COVID-19 UABC Tijuana	Andersen lab at Scripps Research	SEARCH Alliance San Diego with Idanya Rubí Serafín Higuera et al
Mexico/BCN-ALSR-2492/2020	EPI_ISL_635501	Centro de Diagn√≥stico COVID-19 UABC Tijuana	Andersen lab at Scripps Research	SEARCH Alliance San Diego with Idanya Rubí Serafín Higuera et al
Mexico/BCN-ALSR-2493/2020	EPI_ISL_635502	Centro de Diagn√≥stico COVID-19 UABC Tijuana	Andersen lab at Scripps Research	SEARCH Alliance San Diego with Idanya Rubí Serafín Higuera et al
Mexico/BCN-ALSR-2494/2020	EPI_ISL_635503	Centro de Diagn√≥stico COVID-19 UABC Tijuana	Andersen lab at Scripps Research	SEARCH Alliance San Diego with Idanya Rubí Serafín Higuera et al
Mexico/BCN-ALSR-2495/2020	EPI_ISL_635504	Centro de Diagn√≥stico COVID-19 UABC Tijuana	Andersen lab at Scripps Research	SEARCH Alliance San Diego with Idanya Rubí Serafín Higuera et al
Mexico/BCN-ALSR-2496/2020	EPI_ISL_635505	Centro de Diagn√≥stico COVID-19 UABC Tijuana	Andersen lab at Scripps Research	SEARCH Alliance San Diego with Idanya Rubí Serafín Higuera et al
Mexico/BCN-ALSR-2497/2020	EPI_ISL_635506	Centro de Diagn√≥stico COVID-19 UABC Tijuana	Andersen lab at Scripps Research	SEARCH Alliance San Diego with Idanya Rubí Serafín Higuera et al
Mexico/BCN-ALSR-2499/2020	EPI_ISL_635507	Centro de Diagn√≥stico COVID-19 UABC Tijuana	Andersen lab at Scripps Research	SEARCH Alliance San Diego with Idanya Rubí Serafín Higuera et al
Mexico/BCN-ALSR-2500/2020	EPI_ISL_635508	Centro de Diagn√≥stico COVID-19 UABC Tijuana	Andersen lab at Scripps Research	SEARCH Alliance San Diego with Idanya Rubí Serafín Higuera et al
Mexico/BCN-ALSR-2502/2020	EPI_ISL_635509	Centro de Diagn√≥stico COVID-19 UABC Tijuana	Andersen lab at Scripps Research	SEARCH Alliance San Diego with Idanya Rubí Serafín Higuera et al
Mexico/BCN-ALSR-2504/2020	EPI_ISL_635510	Centro de Diagn√≥stico COVID-19 UABC Tijuana	Andersen lab at Scripps Research	SEARCH Alliance San Diego with Idanya Rubí Serafín Higuera et al
Mexico/BCN-ALSR-2506/2020	EPI_ISL_635511	Centro de Diagn√≥stico COVID-19 UABC Tijuana	Andersen lab at Scripps Research	SEARCH Alliance San Diego with Idanya Rubí Serafín Higuera et al
Mexico/BCN-ALSR-2507/2020	EPI_ISL_635512	Centro de Diagn√≥stico COVID-19 UABC Tijuana	Andersen lab at Scripps Research	SEARCH Alliance San Diego with Idanya Rubí Serafín Higuera et al
Mexico/BCN-ALSR-2508/2020	EPI_ISL_635513	Centro de Diagn√≥stico COVID-19 UABC Tijuana	Andersen lab at Scripps Research	SEARCH Alliance San Diego with Idanya Rubí Serafín Higuera et al
Mexico/BCN-ALSR-2509/2020	EPI_ISL_635514	Centro de Diagn√≥stico COVID-19 UABC Tijuana	Andersen lab at Scripps Research	SEARCH Alliance San Diego with Idanya Rubí Serafín Higuera et al
Mexico/BCN-ALSR-2510/2020	EPI_ISL_635515	Centro de Diagn√≥stico COVID-19 UABC Tijuana	Andersen lab at Scripps Research	SEARCH Alliance San Diego with Idanya Rubí Serafín Higuera et al
Mexico/BCN-ALSR-2511/2020	EPI_ISL_635516	Centro de Diagn√≥stico COVID-19 UABC Tijuana	Andersen lab at Scripps Research	SEARCH Alliance San Diego with Idanya Rubí Serafín Higuera et al
Mexico/BCN-ALSR-2512/2020	EPI_ISL_635517	Centro de Diagn√≥stico COVID-19 UABC Tijuana	Andersen lab at Scripps Research	SEARCH Alliance San Diego with Idanya Rubí Serafín Higuera et al
Mexico/BCN-ALSR-2513/2020	EPI_ISL_635518	Centro de Diagn√≥stico COVID-19 UABC Tijuana	Andersen lab at Scripps Research	SEARCH Alliance San Diego with Idanya Rubí Serafín Higuera et al
Mexico/BCN-ALSR-2514/2020	EPI_ISL_635519	Centro de Diagn√≥stico COVID-19 UABC Tijuana	Andersen lab at Scripps Research	SEARCH Alliance San Diego with Idanya Rubí Serafín Higuera et al
Mexico/BCN-ALSR-2515/2020	EPI_ISL_635520	Centro de Diagn√≥stico COVID-19 UABC Tijuana	Andersen lab at Scripps Research	SEARCH Alliance San Diego with Idanya Rubí Serafín Higuera et al
Mexico/BCN-ALSR-2516/2020	EPI_ISL_635521	Centro de Diagn√≥stico COVID-19 UABC Tijuana	Andersen lab at Scripps Research	SEARCH Alliance San Diego with Idanya Rubí Serafín Higuera et al
Mexico/BCN-ALSR-2517/2020	EPI_ISL_635522	Centro de Diagn√≥stico COVID-19 UABC Tijuana	Andersen lab at Scripps Research	SEARCH Alliance San Diego with Idanya Rubí Serafín Higuera et al
Mexico/BCN-ALSR-2519/2020	EPI_ISL_635523	Centro de Diagn√≥stico COVID-19 UABC Tijuana	Andersen lab at Scripps Research	SEARCH Alliance San Diego with Idanya Rubí Serafín Higuera et al
Mexico/BCN-ALSR-2520/2020	EPI_ISL_635524	Centro de Diagn√≥stico COVID-19 UABC Tijuana	Andersen lab at Scripps Research	SEARCH Alliance San Diego with Idanya Rubí Serafín Higuera et al
Mexico/BCN-ALSR-2521/2020	EPI_ISL_635525	Centro de Diagn√≥stico COVID-19 UABC Tijuana	Andersen lab at Scripps Research	SEARCH Alliance San Diego with Idanya Rubí Serafín Higuera et al
Mexico/BCN-ALSR-2522/2020	EPI_ISL_635526	Centro de Diagn√≥stico COVID-19 UABC Tijuana	Andersen lab at Scripps Research	SEARCH Alliance San Diego with Idanya Rubí Serafín Higuera et al
Mexico/BCN-ALSR-2523/2020	EPI_ISL_635527	Centro de Diagn√≥stico COVID-19 UABC Tijuana	Andersen lab at Scripps Research	SEARCH Alliance San Diego with Idanya Rubí Serafín Higuera et al
Mexico/BCN-ALSR-2524/2020	EPI_ISL_635528	Centro de Diagn√≥stico COVID-19 UABC Tijuana	Andersen lab at Scripps Research	SEARCH Alliance San Diego with Idanya Rubí Serafín Higuera et al
Mexico/BCN-ALSR-2525/2020	EPI_ISL_635529	Centro de Diagn√≥stico COVID-19 UABC Tijuana	Andersen lab at Scripps Research	SEARCH Alliance San Diego with Idanya Rubí Serafín Higuera et al
Mexico/BCN-ALSR-2526/2020	EPI_ISL_635530	Centro de Diagn√≥stico COVID-19 UABC Tijuana	Andersen lab at Scripps Research	SEARCH Alliance San Diego with Idanya Rubí Serafín Higuera et al
Mexico/BCN-ALSR-2527/2020	EPI_ISL_635531	Centro de Diagn√≥stico COVID-19 UABC Tijuana	Andersen lab at Scripps Research	SEARCH Alliance San Diego with Idanya Rubí Serafín Higuera et al
Mexico/BCN-ALSR-2528/2020	EPI_ISL_635532	Centro de Diagn√≥stico COVID-19 UABC Tijuana	Andersen lab at Scripps Research	SEARCH Alliance San Diego with Idanya Rubí Serafín Higuera et al
Mexico/BCN-ALSR-2529/2020	EPI_ISL_635533	Centro de Diagn√≥stico COVID-19 UABC Tijuana	Andersen lab at Scripps Research	SEARCH Alliance San Diego with Idanya Rubí Serafín Higuera et al
Mexico/BCN-ALSR-2530/2020	EPI_ISL_635534	Centro de Diagn√≥stico COVID-19 UABC Tijuana	Andersen lab at Scripps Research	SEARCH Alliance San Diego with Idanya Rubí Serafín Higuera et al
Mexico/BCN-ALSR-2531/2020	EPI_ISL_635535	Centro de Diagn√≥stico COVID-19 UABC Tijuana	Andersen lab at Scripps Research	SEARCH Alliance San Diego with Idanya Rubí Serafín Higuera et al
Mexico/BCN-ALSR-2533/2020	EPI_ISL_635536	Centro de Diagn√≥stico COVID-19 UABC Tijuana	Andersen lab at Scripps Research	SEARCH Alliance San Diego with Idanya Rubí Serafín Higuera et al
Mexico/BCN-ALSR-2534/2020	EPI_ISL_635537	Centro de Diagn√≥stico COVID-19 UABC Tijuana	Andersen lab at Scripps Research	SEARCH Alliance San Diego with Idanya Rubí Serafín Higuera et al
Mexico/BCN-ALSR-2535/2020	EPI_ISL_635538	Centro de Diagn√≥stico COVID-19 UABC Tijuana	Andersen lab at Scripps Research	SEARCH Alliance San Diego with Idanya Rubí Serafín Higuera et al
Mexico/BCN-ALSR-2536/2020	EPI_ISL_635539	Centro de Diagn√≥stico COVID-19 UABC Tijuana	Andersen lab at Scripps Research	SEARCH Alliance San Diego with Idanya Rubí Serafín Higuera et al
Mexico/BCN-ALSR-2537/2020	EPI_ISL_635540	Centro de Diagn√≥stico COVID-19 UABC Tijuana	Andersen lab at Scripps Research	SEARCH Alliance San Diego with Idanya Rubí Serafín Higuera et al
Mexico/BCN-ALSR-2538/2020	EPI_ISL_635541	Centro de Diagn√≥stico COVID-19 UABC Tijuana	Andersen lab at Scripps Research	SEARCH Alliance San Diego with Idanya Rubí Serafín Higuera et al
Mexico/BCN-ALSR-2539/2020	EPI_ISL_635542	Centro de Diagn√≥stico COVID-19 UABC Tijuana	Andersen lab at Scripps Research	SEARCH Alliance San Diego with Idanya Rubí Serafín Higuera et al
Mexico/BCN-ALSR-2540/2020	EPI_ISL_635543	Centro de Diagn√≥stico COVID-19 UABC Tijuana	Andersen lab at Scripps Research	SEARCH Alliance San Diego with Idanya Rubí Serafín Higuera et al
Mexico/BCN-ALSR-2541/2020	EPI_ISL_635544	Centro de Diagn√≥stico COVID-19 UABC Tijuana	Andersen lab at Scripps Research	SEARCH Alliance San Diego with Idanya Rubí Serafín Higuera et al
Mexico/BCN-ALSR-2542/2020	EPI_ISL_635545	Centro de Diagn√≥stico COVID-19 UABC Tijuana	Andersen lab at Scripps Research	SEARCH Alliance San Diego with Idanya Rubí Serafín Higuera et al
Mexico/BCN-ALSR-2543/2020	EPI_ISL_635546	Centro de Diagn√≥stico COVID-19 UABC Tijuana	Andersen lab at Scripps Research	SEARCH Alliance San Diego with Idanya Rubí Serafín Higuera et al
Mexico/BCN-ALSR-2544/2020	EPI_ISL_635547	Centro de Diagn√≥stico COVID-19 UABC Tijuana	Andersen lab at Scripps Research	SEARCH Alliance San Diego with Idanya Rubí Serafín Higuera et al
Mexico/BCN-ALSR-2545/2020	EPI_ISL_635548	Centro de Diagn√≥stico COVID-19 UABC Tijuana	Andersen lab at Scripps Research	SEARCH Alliance San Diego with Idanya Rubí Serafín Higuera et al
Mexico/BCN-ALSR-2546/2020	EPI_ISL_635549	Centro de Diagn√≥stico COVID-19 UABC Tijuana	Andersen lab at Scripps Research	SEARCH Alliance San Diego with Idanya Rubí Serafín Higuera et al
Mexico/BCN-ALSR-2547/2020	EPI_ISL_635550	Centro de Diagn√≥stico COVID-19 UABC Tijuana	Andersen lab at Scripps Research	SEARCH Alliance San Diego with Idanya Rubí Serafín Higuera et al
Mexico/BCN-ALSR-2548/2020	EPI_ISL_635551	Centro de Diagn√≥stico COVID-19 UABC Tijuana	Andersen lab at Scripps Research	SEARCH Alliance San Diego with Idanya Rubí Serafín Higuera et al
Mexico/BCN-ALSR-2549/2020	EPI_ISL_635552	Centro de Diagn√≥stico COVID-19 UABC Tijuana	Andersen lab at Scripps Research	SEARCH Alliance San Diego with Idanya Rubí Serafín Higuera et al
Mexico/BCN-ALSR-2550/2020	EPI_ISL_635553	Centro de Diagn√≥stico COVID-19 UABC Tijuana	Andersen lab at Scripps Research	SEARCH Alliance San Diego with Idanya Rubí Serafín Higuera et al
Mexico/BCN-ALSR-2551/2020	EPI_ISL_635554	Centro de Diagn√≥stico COVID-19 UABC Tijuana	Andersen lab at Scripps Research	SEARCH Alliance San Diego with Idanya Rubí Serafín Higuera et al
Mexico/BCN-ALSR-2552/2020	EPI_ISL_635555	Centro de Diagn√≥stico COVID-19 UABC Tijuana	Andersen lab at Scripps Research	SEARCH Alliance San Diego with Idanya Rubí Serafín Higuera et al
Mexico/BCN-ALSR-2553/2020	EPI_ISL_635556	Centro de Diagn√≥stico COVID-19 UABC Tijuana	Andersen lab at Scripps Research	SEARCH Alliance San Diego with Idanya Rubí Serafín Higuera et al
Mexico/BCN-ALSR-2554/2020	EPI_ISL_635557	Centro de Diagn√≥stico COVID-19 UABC Tijuana	Andersen lab at Scripps Research	SEARCH Alliance San Diego with Idanya Rubí Serafín Higuera et al
Mexico/BCN-ALSR-2555/2020	EPI_ISL_635558	Centro de Diagn√≥stico COVID-19 UABC Tijuana	Andersen lab at Scripps Research	SEARCH Alliance San Diego with Idanya Rubí Serafín Higuera et al
Mexico/BCN-ALSR-2556/2020	EPI_ISL_635559	Centro de Diagn√≥stico COVID-19 UABC Tijuana	Andersen lab at Scripps Research	SEARCH Alliance San Diego with Idanya Rubí Serafín Higuera et al
Mexico/BCN-ALSR-2557/2020	EPI_ISL_635560	Centro de Diagn√≥stico COVID-19 UABC Tijuana	Andersen lab at Scripps Research	SEARCH Alliance San Diego with Idanya Rubí Serafín Higuera et al
Mexico/BCN-ALSR-2558/2020	EPI_ISL_635561	Centro de Diagn√≥stico COVID-19 UABC Tijuana	Andersen lab at Scripps Research	SEARCH Alliance San Diego with Idanya Rubí Serafín Higuera et al
Mexico/BCN-ALSR-2559/2020	EPI_ISL_635562	Centro de Diagn√≥stico COVID-19 UABC Tijuana	Andersen lab at Scripps Research	SEARCH Alliance San Diego with Idanya Rubí Serafín Higuera et al
Mexico/BCN-ALSR-2560/2020	EPI_ISL_635563	Centro de Diagn√≥stico COVID-19 UABC Tijuana	Andersen lab at Scripps Research	SEARCH Alliance San Diego with Idanya Rubí Serafín Higuera et al
Mexico/BCN-ALSR-2561/2020	EPI_ISL_635564	Centro de Diagn√≥stico COVID-19 UABC Tijuana	Andersen lab at Scripps Research	SEARCH Alliance San Diego with Idanya Rubí Serafín Higuera et al
Mexico/BCN-ALSR-2562/2020	EPI_ISL_635565	Centro de Diagn√≥stico COVID-19 UABC Tijuana	Andersen lab at Scripps Research	SEARCH Alliance San Diego with Idanya Rubí Serafín Higuera et al
Mexico/BCN-ALSR-2563/2020	EPI_ISL_635566	Centro de Diagn√≥stico COVID-19 UABC Tijuana	Andersen lab at Scripps Research	SEARCH Alliance San Diego with Idanya Rubí Serafín Higuera et al
Mexico/BCN-ALSR-2565/2020	EPI_ISL_635567	Centro de Diagn√≥stico COVID-19 UABC Tijuana	Andersen lab at Scripps Research	SEARCH Alliance San Diego with Idanya Rubí Serafín Higuera et al
Mexico/BCN-ALSR-2566/2020	EPI_ISL_635568	Centro de Diagn√≥stico COVID-19 UABC Tijuana	Andersen lab at Scripps Research	SEARCH Alliance San Diego with Idanya Rubí Serafín Higuera et al
Mexico/BCN-ALSR-2568/2020	EPI_ISL_635569	Centro de Diagn√≥stico COVID-19 UABC Tijuana	Andersen lab at Scripps Research	SEARCH Alliance San Diego with Idanya Rubí Serafín Higuera et al
Mexico/BCN-ALSR-2569/2020	EPI_ISL_635570	Centro de Diagn√≥stico COVID-19 UABC Tijuana	Andersen lab at Scripps Research	SEARCH Alliance San Diego with Idanya Rubí Serafín Higuera et al
Mexico/BCN-ALSR-2570/2020	EPI_ISL_635571	Centro de Diagn√≥stico COVID-19 UABC Tijuana	Andersen lab at Scripps Research	SEARCH Alliance San Diego with Idanya Rubí Serafín Higuera et al
Mexico/BCN-ALSR-2571/2020	EPI_ISL_635572	Centro de Diagn√≥stico COVID-19 UABC Tijuana	Andersen lab at Scripps Research	SEARCH Alliance San Diego with Idanya Rubí Serafín Higuera et al
Mexico/BCN-ALSR-2572/2020	EPI_ISL_635573	Centro de Diagn√≥stico COVID-19 UABC Tijuana	Andersen lab at Scripps Research	SEARCH Alliance San Diego with Idanya Rubí Serafín Higuera et al
Mexico/BCN-ALSR-2573/2020	EPI_ISL_635574	Centro de Diagn√≥stico COVID-19 UABC Tijuana	Andersen lab at Scripps Research	SEARCH Alliance San Diego with Idanya Rubí Serafín Higuera et al
Mexico/BCN-ALSR-2574/2020	EPI_ISL_635575	Centro de Diagn√≥stico COVID-19 UABC Tijuana	Andersen lab at Scripps Research	SEARCH Alliance San Diego with Idanya Rubí Serafín Higuera et al
Mexico/BCN-ALSR-2576/2020	EPI_ISL_635576	Centro de Diagn√≥stico COVID-19 UABC Tijuana	Andersen lab at Scripps Research	SEARCH Alliance San Diego with Idanya Rubí Serafín Higuera et al
Mexico/BCN-ALSR-3618/2020	EPI_ISL_636113	Sharp HealthCare Laboratory	Andersen lab at Scripps Research	SEARCH Alliance San Diego with Aaron Harding et al
Mexico/BCN-ALSR-3619/2020	EPI_ISL_636114	Sharp HealthCare Laboratory	Andersen lab at Scripps Research	SEARCH Alliance San Diego with Aaron Harding et al
Mexico/BCN-ALSR-3622/2020	EPI_ISL_636115	Sharp HealthCare Laboratory	Andersen lab at Scripps Research	SEARCH Alliance San Diego with Aaron Harding et al
Mexico/BCN-ALSR-3624/2020	EPI_ISL_636116	Sharp HealthCare Laboratory	Andersen lab at Scripps Research	SEARCH Alliance San Diego with Aaron Harding et al
Mexico/BCN-ALSR-3630/2020	EPI_ISL_636117	Sharp HealthCare Laboratory	Andersen lab at Scripps Research	SEARCH Alliance San Diego with Aaron Harding et al
Mexico/BCN-ALSR-3634/2020	EPI_ISL_636118	Sharp HealthCare Laboratory	Andersen lab at Scripps Research	SEARCH Alliance San Diego with Aaron Harding et al
Mexico/BCN-ALSR-3636/2020	EPI_ISL_636119	Sharp HealthCare Laboratory	Andersen lab at Scripps Research	SEARCH Alliance San Diego with Aaron Harding et al
Mexico/BCN-ALSR-3639/2020	EPI_ISL_636120	Sharp HealthCare Laboratory	Andersen lab at Scripps Research	SEARCH Alliance San Diego with Aaron Harding et al
Mexico/BCN-ALSR-4762/2020	EPI_ISL_730127	Sharp HealthCare Laboratory	Andersen lab at Scripps Research	SEARCH Alliance San Diego with Aaron Harding et al
Mexico/BCN-ALSR-4766/2020	EPI_ISL_730128	Sharp HealthCare Laboratory	Andersen lab at Scripps Research	SEARCH Alliance San Diego with Aaron Harding et al
Mexico/BCN-ALSR-4768/2020	EPI_ISL_730129	Sharp HealthCare Laboratory	Andersen lab at Scripps Research	SEARCH Alliance San Diego with Aaron Harding et al
Mexico/BCN-ALSR-4770/2020	EPI_ISL_730130	Sharp HealthCare Laboratory	Andersen lab at Scripps Research	SEARCH Alliance San Diego with Aaron Harding et al
Mexico/BCN-ALSR-4771/2020	EPI_ISL_730131	Sharp HealthCare Laboratory	Andersen lab at Scripps Research	SEARCH Alliance San Diego with Aaron Harding et al
Mexico/BCN-ALSR-4772/2020	EPI_ISL_730132	Sharp HealthCare Laboratory	Andersen lab at Scripps Research	SEARCH Alliance San Diego with Aaron Harding et al
Mexico/BCN-ALSR-4774/2020	EPI_ISL_730133	Sharp HealthCare Laboratory	Andersen lab at Scripps Research	SEARCH Alliance San Diego with Aaron Harding et al
Mexico/BCN-ALSR-4775/2020	EPI_ISL_730134	Sharp HealthCare Laboratory	Andersen lab at Scripps Research	SEARCH Alliance San Diego with Aaron Harding et al
Mexico/BCN-ALSR-4777/2020	EPI_ISL_730135	Sharp HealthCare Laboratory	Andersen lab at Scripps Research	SEARCH Alliance San Diego with Aaron Harding et al
Mexico/BCN-ALSR-4778/2020	EPI_ISL_730136	Sharp HealthCare Laboratory	Andersen lab at Scripps Research	SEARCH Alliance San Diego with Aaron Harding et al
Mexico/BCN-ALSR-4888/2020	EPI_ISL_730197	Genomica Lab Molecular, M√©xico	Andersen lab at Scripps Research	SEARCH Alliance San Diego with Jonathan Gonzalez Garcia et al
Mexico/BCN-ALSR-4893/2020	EPI_ISL_730198	Genomica Lab Molecular, M√©xico	Andersen lab at Scripps Research	SEARCH Alliance San Diego with Jonathan Gonzalez Garcia et al
Mexico/BCN-ALSR-4894/2020	EPI_ISL_730199	Genomica Lab Molecular, M√©xico	Andersen lab at Scripps Research	SEARCH Alliance San Diego with Jonathan Gonzalez Garcia et al
Mexico/BCN-ALSR-4896/2020	EPI_ISL_730200	Genomica Lab Molecular, M√©xico	Andersen lab at Scripps Research	SEARCH Alliance San Diego with Jonathan Gonzalez Garcia et al
Mexico/BCN-ALSR-4898/2020	EPI_ISL_730201	Genomica Lab Molecular, M√©xico	Andersen lab at Scripps Research	SEARCH Alliance San Diego with Jonathan Gonzalez Garcia et al
Mexico/BCN-ALSR-4899/2020	EPI_ISL_730202	Genomica Lab Molecular, M√©xico	Andersen lab at Scripps Research	SEARCH Alliance San Diego with Jonathan Gonzalez Garcia et al
Mexico/BCN-ALSR-4900/2020	EPI_ISL_730203	Genomica Lab Molecular, M√©xico	Andersen lab at Scripps Research	SEARCH Alliance San Diego with Jonathan Gonzalez Garcia et al
Mexico/BCN-ALSR-4902/2020	EPI_ISL_730204	Genomica Lab Molecular, M√©xico	Andersen lab at Scripps Research	SEARCH Alliance San Diego with Jonathan Gonzalez Garcia et al
Mexico/BCN-ALSR-4903/2020	EPI_ISL_730205	Genomica Lab Molecular, M√©xico	Andersen lab at Scripps Research	SEARCH Alliance San Diego with Jonathan Gonzalez Garcia et al
Mexico/BCN-ALSR-4904/2020	EPI_ISL_730206	Genomica Lab Molecular, M√©xico	Andersen lab at Scripps Research	SEARCH Alliance San Diego with Jonathan Gonzalez Garcia et al
Mexico/BCN-ALSR-4905/2020	EPI_ISL_730207	Genomica Lab Molecular, M√©xico	Andersen lab at Scripps Research	SEARCH Alliance San Diego with Jonathan Gonzalez Garcia et al
Mexico/BCN-ALSR-4910/2020	EPI_ISL_730208	Genomica Lab Molecular, M√©xico	Andersen lab at Scripps Research	SEARCH Alliance San Diego with Jonathan Gonzalez Garcia et al
Mexico/BCN-ALSR-4917/2020	EPI_ISL_730209	Genomica Lab Molecular, M√©xico	Andersen lab at Scripps Research	SEARCH Alliance San Diego with Jonathan Gonzalez Garcia et al
Mexico/BCN-ALSR-4918/2020	EPI_ISL_730210	Genomica Lab Molecular, M√©xico	Andersen lab at Scripps Research	SEARCH Alliance San Diego with Jonathan Gonzalez Garcia et al
Mexico/BCN-ALSR-4920/2020	EPI_ISL_730211	Genomica Lab Molecular, M√©xico	Andersen lab at Scripps Research	SEARCH Alliance San Diego with Jonathan Gonzalez Garcia et al
Mexico/BCN-ALSR-4922/2020	EPI_ISL_730212	Genomica Lab Molecular, M√©xico	Andersen lab at Scripps Research	SEARCH Alliance San Diego with Jonathan Gonzalez Garcia et al
Mexico/BCN-ALSR-4923/2020	EPI_ISL_730213	Genomica Lab Molecular, M√©xico	Andersen lab at Scripps Research	SEARCH Alliance San Diego with Jonathan Gonzalez Garcia et al
Mexico/BCN-ALSR-4924/2020	EPI_ISL_730214	Genomica Lab Molecular, M√©xico	Andersen lab at Scripps Research	SEARCH Alliance San Diego with Jonathan Gonzalez Garcia et al
Mexico/BCN-ALSR-4926/2020	EPI_ISL_730215	Genomica Lab Molecular, M√©xico	Andersen lab at Scripps Research	SEARCH Alliance San Diego with Jonathan Gonzalez Garcia et al
Mexico/BCN-ALSR-4927/2020	EPI_ISL_730216	Genomica Lab Molecular, M√©xico	Andersen lab at Scripps Research	SEARCH Alliance San Diego with Jonathan Gonzalez Garcia et al
Mexico/BCN-ALSR-4928/2020	EPI_ISL_730217	Genomica Lab Molecular, M√©xico	Andersen lab at Scripps Research	SEARCH Alliance San Diego with Jonathan Gonzalez Garcia et al
Mexico/BCN-ALSR-4929/2020	EPI_ISL_730218	Genomica Lab Molecular, M√©xico	Andersen lab at Scripps Research	SEARCH Alliance San Diego with Jonathan Gonzalez Garcia et al
Mexico/BCN-ALSR-4934/2020	EPI_ISL_730219	Genomica Lab Molecular, M√©xico	Andersen lab at Scripps Research	SEARCH Alliance San Diego with Jonathan Gonzalez Garcia et al
Mexico/BCN-ALSR-4935/2020	EPI_ISL_730220	Genomica Lab Molecular, M√©xico	Andersen lab at Scripps Research	SEARCH Alliance San Diego with Jonathan Gonzalez Garcia et al
Mexico/BCN-ALSR-4937/2020	EPI_ISL_730221	Genomica Lab Molecular, M√©xico	Andersen lab at Scripps Research	SEARCH Alliance San Diego with Jonathan Gonzalez Garcia et al
Mexico/BCN-ALSR-4942/2020	EPI_ISL_730222	Genomica Lab Molecular, M√©xico	Andersen lab at Scripps Research	SEARCH Alliance San Diego with Jonathan Gonzalez Garcia et al
Mexico/BCN-ALSR-4943/2020	EPI_ISL_730223	Genomica Lab Molecular, M√©xico	Andersen lab at Scripps Research	SEARCH Alliance San Diego with Jonathan Gonzalez Garcia et al
Mexico/BCN-ALSR-4946/2020	EPI_ISL_730224	Genomica Lab Molecular, M√©xico	Andersen lab at Scripps Research	SEARCH Alliance San Diego with Jonathan Gonzalez Garcia et al
Mexico/BCN-ALSR-4947/2020	EPI_ISL_730225	Genomica Lab Molecular, M√©xico	Andersen lab at Scripps Research	SEARCH Alliance San Diego with Jonathan Gonzalez Garcia et al
Mexico/BCN-ALSR-4951/2020	EPI_ISL_730226	Genomica Lab Molecular, M√©xico	Andersen lab at Scripps Research	SEARCH Alliance San Diego with Jonathan Gonzalez Garcia et al
Mexico/BCN-ALSR-4952/2020	EPI_ISL_730227	Genomica Lab Molecular, M√©xico	Andersen lab at Scripps Research	SEARCH Alliance San Diego with Jonathan Gonzalez Garcia et al
Mexico/BCN-ALSR-4953/2020	EPI_ISL_730228	Genomica Lab Molecular, M√©xico	Andersen lab at Scripps Research	SEARCH Alliance San Diego with Jonathan Gonzalez Garcia et al
Mexico/BCN-ALSR-5603/2020	EPI_ISL_878212	San Diego County Public Health Laboratory	Andersen lab at Scripps Research	SEARCH Alliance San Diego with Tracy Basler et al
Mexico/BCN-ALSR-5615/2020	EPI_ISL_878226	San Diego County Public Health Laboratory	Andersen lab at Scripps Research	SEARCH Alliance San Diego with Tracy Basler et al
Mexico/BCN-ALSR-5655/2020	EPI_ISL_878300	San Diego County Public Health Laboratory	Andersen lab at Scripps Research	SEARCH Alliance San Diego with Tracy Basler et al
Mexico/BCN-ALSR-5708/2020	EPI_ISL_878367	San Diego County Public Health Laboratory	Andersen lab at Scripps Research	SEARCH Alliance San Diego with Tracy Basler et al
Mexico/BCN-ALSR-5717/2020	EPI_ISL_878375	San Diego County Public Health Laboratory	Andersen lab at Scripps Research	SEARCH Alliance San Diego with Tracy Basler et al
Mexico/BCN-ALSR-5732/2020	EPI_ISL_878390	San Diego County Public Health Laboratory	Andersen lab at Scripps Research	SEARCH Alliance San Diego with Tracy Basler et al
Mexico/BCN-ALSR-5748/2020	EPI_ISL_878400	San Diego County Public Health Laboratory	Andersen lab at Scripps Research	SEARCH Alliance San Diego with Tracy Basler et al
Mexico/BCN-ALSR-5749/2020	EPI_ISL_878401	San Diego County Public Health Laboratory	Andersen lab at Scripps Research	SEARCH Alliance San Diego with Tracy Basler et al
Mexico/BCN-ALSR-5753/2020	EPI_ISL_878404	San Diego County Public Health Laboratory	Andersen lab at Scripps Research	SEARCH Alliance San Diego with Tracy Basler et al
Mexico/BCN-ALSR-5757/2020	EPI_ISL_878408	San Diego County Public Health Laboratory	Andersen lab at Scripps Research	SEARCH Alliance San Diego with Tracy Basler et al
Mexico/BCN-ALSR-5773/2020	EPI_ISL_878437	San Diego County Public Health Laboratory	Andersen lab at Scripps Research	SEARCH Alliance San Diego with Tracy Basler et al
Mexico/BCN-ALSR-6000/2020	EPI_ISL_879950	San Diego County Public Health Laboratory	Andersen lab at Scripps Research	SEARCH Alliance San Diego with Tracy Basler et al
Mexico/BCN-ALSR-6012/2020	EPI_ISL_879977	San Diego County Public Health Laboratory	Andersen lab at Scripps Research	SEARCH Alliance San Diego with Tracy Basler et al
Mexico/BCN-CICESE-BC2/2020	EPI_ISL_747242	Pathogen Lab (BSL3), Biomedical Innovation Department, Applied and Experimental Biology Division, Scientific Research Center and High Education from Ensenada (CICESE)	Pathogen Laboratory (BSL3), Biomedical Innovation Department, Experimental and Applied Biology Division, Scientific Research Center and High Education from Ensenada (CICESE)	Cervantes-Luevano K et al
Mexico/BCN-CICESE-BC5/2020	EPI_ISL_747243	General Hospital Laboratory	Pathogen Laboratory (BSL3), Biomedical Innovation Department, Experimental and Applied Biology Division, Scientific Research Center and High Education from Ensenada (CICESE)	Cervantes-Luevano K. et al
Mexico/BCN-InDRE-45/2020	EPI_ISL_516609	Instituto de Diagnostico y Referencia Epidemiologicos (INDRE)	Instituto de Diagnostico y Referencia Epidemiologicos (INDRE)	Ernesto Ramirez-Gonzalez et al
Mexico/BCN-InDRE-50/2020	EPI_ISL_516610	Instituto de Diagnostico y Referencia Epidemiologicos (INDRE)	Instituto de Diagnostico y Referencia Epidemiologicos (INDRE)	Ernesto Ramirez-Gonzalez et al
Mexico/BCN-InDRE-51/2020	EPI_ISL_516611	Instituto de Diagnostico y Referencia Epidemiologicos (INDRE)	Instituto de Diagnostico y Referencia Epidemiologicos (INDRE)	Gisela Barrera-Badillo et al
Mexico/BCN-InDRE-52/2020	EPI_ISL_516612	Instituto de Diagnostico y Referencia Epidemiologicos (INDRE)	Instituto de Diagnostico y Referencia Epidemiologicos (INDRE)	Ernesto Ramirez-Gonzalez et al
Mexico/BCN-InDRE_32/2020	EPI_ISL_493347	Instituto de Diagnostico y Referencia Epidemiologicos (INDRE)	Instituto de Diagnostico y Referencia Epidemiologicos (INDRE)	Ernesto Ramirez-Gonzalez et al
Mexico/BCS-InDRE-25/2020	EPI_ISL_493340	Instituto de Diagnostico y Referencia Epidemiologicos (INDRE)	Instituto de Diagnostico y Referencia Epidemiologicos (INDRE)	Gisela Barrera-Badillo et al
Mexico/BCS-InDRE_30/2020	EPI_ISL_493345	Instituto de Diagnostico y Referencia Epidemiologicos (INDRE)	Instituto de Diagnostico y Referencia Epidemiologicos (INDRE)	Ernesto Ramirez-Gonzalez et al
Mexico/BCS-InDRE_31/2020	EPI_ISL_493346	Instituto de Diagnostico y Referencia Epidemiologicos (INDRE)	Instituto de Diagnostico y Referencia Epidemiologicos (INDRE)	Ernesto Ramirez-Gonzalez et al
Mexico/CAM-InDRE-62/2020	EPI_ISL_576265	Instituto de Diagnostico y Referencia Epidemiologicos (INDRE)	Instituto de Diagnostico y Referencia Epidemiologicos (INDRE)	Ernesto Ramirez-Gonzalez et al
Mexico/CAM-InDRE-63/2020	EPI_ISL_576266	Instituto de Diagnostico y Referencia Epidemiologicos (INDRE)	Instituto de Diagnostico y Referencia Epidemiologicos (INDRE)	Ernesto Ramirez-Gonzalez et al
Mexico/CAM-InDRE-64/2020	EPI_ISL_576267	Instituto de Diagnostico y Referencia Epidemiologicos (INDRE)	Instituto de Diagnostico y Referencia Epidemiologicos (INDRE)	Ernesto Ramirez-Gonzalez et al
Mexico/CHH-InDRE-43/2020	EPI_ISL_516613	Instituto de Diagnostico y Referencia Epidemiologicos (INDRE)	Instituto de Diagnostico y Referencia Epidemiologicos (INDRE)	Ernesto Ramirez-Gonzalez et al
Mexico/CHH-InDRE-46/2020	EPI_ISL_516614	Instituto de Diagnostico y Referencia Epidemiologicos (INDRE)	Instituto de Diagnostico y Referencia Epidemiologicos (INDRE)	Ernesto Ramirez-Gonzalez et al
Mexico/CHH-InDRE-47/2020	EPI_ISL_516615	Instituto de Diagnostico y Referencia Epidemiologicos (INDRE)	Instituto de Diagnostico y Referencia Epidemiologicos (INDRE)	Ernesto Ramirez-Gonzalez et al
Mexico/CHH-InDRE-48/2020	EPI_ISL_516616	Instituto de Diagnostico y Referencia Epidemiologicos (INDRE)	Instituto de Diagnostico y Referencia Epidemiologicos (INDRE)	Ernesto Ramirez-Gonzalez et al
Mexico/CHH-InDRE-49/2020	EPI_ISL_516617	Instituto de Diagnostico y Referencia Epidemiologicos (INDRE)	Instituto de Diagnostico y Referencia Epidemiologicos (INDRE)	Ernesto Ramirez-Gonzalez et al
Mexico/CHP-InDRE-23/2020	EPI_ISL_493338	Instituto de Diagnostico y Referencia Epidemiologicos (INDRE)	Instituto de Diagnostico y Referencia Epidemiologicos (INDRE)	Gisela Barrera-Badillo et al
Mexico/CMX-IMSS_01/2020	EPI_ISL_424731	Hospital General Regional No.66, Ciudad Juárez, Chihuahua.	Laboratorio Central de Epidemiología-DLVIE / Laboratorio de Secuenciación-Centro de Instrumentos. Instituto Mexicano del Seguro Social	Muñoz-Medina JE et al
Mexico/CMX-INCMNSZ-01/2020	EPI_ISL_426361	Instituto Nacional de Ciencias Medicas y Nutricion Salvador Zubiran	Instituto Nacional de Ciencias Medicas y Nutricion Salvador Zubiran	Guillermo M. Ruiz-Palacios et al
Mexico/CMX-INCMNSZ-02/2020	EPI_ISL_426362	Instituto Nacional de Ciencias Medicas y Nutricion Salvador Zubiran	Instituto Nacional de Ciencias Medicas y Nutricion Salvador Zubiran	Guillermo M. Ruiz-Palacios et al
Mexico/CMX-INCMNSZ-03/2020	EPI_ISL_426363	Instituto Nacional de Ciencias Medicas y Nutricion Salvador Zubiran	Instituto Nacional de Ciencias Medicas y Nutricion Salvador Zubiran	Guillermo M. Ruiz-Palacios et al
Mexico/CMX-INCMNSZ-04/2020	EPI_ISL_426364	Instituto Nacional de Ciencias Medicas y Nutricion Salvador Zubiran	Instituto Nacional de Ciencias Medicas y Nutricion	Guillermo M. Ruiz-Palacios et al
Mexico/CMX-INCMNSZ-05/2020	EPI_ISL_426365	Instituto Nacional de Ciencias Medicas y Nutricion Salvador Zubiran	Instituto Nacional de Ciencias Medicas y Nutricion Salvador Zubiran	Guillermo M. Ruiz-Palacios et al
Mexico/CMX-INER-0006/2020	EPI_ISL_837608	Instituto Nacional de Enfermedades Respiratorias (INER)	Instituto Nacional de Enfermedades Respiratorias (INER)	Celia Boukadida et al
Mexico/CMX-INER-0007/2020	EPI_ISL_837609	Instituto Nacional de Enfermedades Respiratorias (INER)	Instituto Nacional de Enfermedades Respiratorias (INER)	Celia Boukadida et al
Mexico/CMX-INER-0008/2020	EPI_ISL_837610	Instituto Nacional de Enfermedades Respiratorias (INER)	Instituto Nacional de Enfermedades Respiratorias (INER)	Celia Boukadida et al
Mexico/CMX-INER-0009/2020	EPI_ISL_837611	Instituto Nacional de Enfermedades Respiratorias (INER)	Instituto Nacional de Enfermedades Respiratorias (INER)	Celia Boukadida et al
Mexico/CMX-INER-0010/2020	EPI_ISL_837612	Instituto Nacional de Enfermedades Respiratorias (INER)	Instituto Nacional de Enfermedades Respiratorias (INER)	Celia Boukadida et al
Mexico/CMX-INER-0011/2020	EPI_ISL_837613	Instituto Nacional de Enfermedades Respiratorias (INER)	Instituto Nacional de Enfermedades Respiratorias (INER)	Celia Boukadida et al
Mexico/CMX-INER-0012/2020	EPI_ISL_837614	Instituto Nacional de Enfermedades Respiratorias (INER)	Instituto Nacional de Enfermedades Respiratorias (INER)	Celia Boukadida et al
Mexico/CMX-INER-0013/2020	EPI_ISL_837615	Instituto Nacional de Enfermedades Respiratorias (INER)	Instituto Nacional de Enfermedades Respiratorias (INER)	Celia Boukadida et al
Mexico/CMX-INER-0014/2020	EPI_ISL_837616	Instituto Nacional de Enfermedades Respiratorias (INER)	Instituto Nacional de Enfermedades Respiratorias (INER)	Celia Boukadida et al
Mexico/CMX-INER-0015/2020	EPI_ISL_837617	Instituto Nacional de Enfermedades Respiratorias (INER)	Instituto Nacional de Enfermedades Respiratorias (INER)	Celia Boukadida et al
Mexico/CMX-INER-0016/2020	EPI_ISL_837618	Instituto Nacional de Enfermedades Respiratorias (INER)	Instituto Nacional de Enfermedades Respiratorias (INER)	Celia Boukadida et al
Mexico/CMX-INER-0017/2020	EPI_ISL_837619	Instituto Nacional de Enfermedades Respiratorias (INER)	Instituto Nacional de Enfermedades Respiratorias (INER)	Celia Boukadida et al
Mexico/CMX-INER-0018/2020	EPI_ISL_837620	Instituto Nacional de Enfermedades Respiratorias (INER)	Instituto Nacional de Enfermedades Respiratorias (INER)	Celia Boukadida et al
Mexico/CMX-INER-0019/2020	EPI_ISL_837621	Instituto Nacional de Enfermedades Respiratorias (INER)	Instituto Nacional de Enfermedades Respiratorias (INER)	Celia Boukadida et al
Mexico/CMX-INER-0020/2020	EPI_ISL_837622	Instituto Nacional de Enfermedades Respiratorias (INER)	Instituto Nacional de Enfermedades Respiratorias (INER)	Celia Boukadida et al
Mexico/CMX-INER-0021/2020	EPI_ISL_837623	Instituto Nacional de Enfermedades Respiratorias (INER)	Instituto Nacional de Enfermedades Respiratorias (INER)	Celia Boukadida et al
Mexico/CMX-INER-0022/2020	EPI_ISL_837624	Instituto Nacional de Enfermedades Respiratorias (INER)	Instituto Nacional de Enfermedades Respiratorias (INER)	Celia Boukadida et al
Mexico/CMX-INER-0023/2020	EPI_ISL_837625	Instituto Nacional de Enfermedades Respiratorias (INER)	Instituto Nacional de Enfermedades Respiratorias (INER)	Celia Boukadida et al
Mexico/CMX-INER-0024/2020	EPI_ISL_837626	Instituto Nacional de Enfermedades Respiratorias (INER)	Instituto Nacional de Enfermedades Respiratorias (INER)	Celia Boukadida et al
Mexico/CMX-INER-0025/2020	EPI_ISL_837627	Instituto Nacional de Enfermedades Respiratorias (INER)	Instituto Nacional de Enfermedades Respiratorias (INER)	Celia Boukadida et al
Mexico/CMX-INER-0026/2020	EPI_ISL_837628	Instituto Nacional de Enfermedades Respiratorias (INER)	Instituto Nacional de Enfermedades Respiratorias (INER)	Celia Boukadida et al
Mexico/CMX-INER-0027/2020	EPI_ISL_837629	Instituto Nacional de Enfermedades Respiratorias (INER)	Instituto Nacional de Enfermedades Respiratorias (INER)	Celia Boukadida et al
Mexico/CMX-INER-0028/2020	EPI_ISL_837630	Instituto Nacional de Enfermedades Respiratorias (INER)	Instituto Nacional de Enfermedades Respiratorias (INER)	Celia Boukadida et al
Mexico/CMX-INER-0029/2020	EPI_ISL_837631	Instituto Nacional de Enfermedades Respiratorias (INER)	Instituto Nacional de Enfermedades Respiratorias (INER)	Celia Boukadida et al
Mexico/CMX-INER-0030/2020	EPI_ISL_837632	Instituto Nacional de Enfermedades Respiratorias (INER)	Instituto Nacional de Enfermedades Respiratorias (INER)	Celia Boukadida et al
Mexico/CMX-INER-0031/2020	EPI_ISL_837633	Instituto Nacional de Enfermedades Respiratorias (INER)	Instituto Nacional de Enfermedades Respiratorias (INER)	Celia Boukadida et al
Mexico/CMX-INER-0032/2020	EPI_ISL_837634	Instituto Nacional de Enfermedades Respiratorias (INER)	Instituto Nacional de Enfermedades Respiratorias (INER)	Celia Boukadida et al
Mexico/CMX-INER-0033/2020	EPI_ISL_837635	Instituto Nacional de Enfermedades Respiratorias (INER)	Instituto Nacional de Enfermedades Respiratorias (INER)	Celia Boukadida et al
Mexico/CMX-INER-0034/2020	EPI_ISL_837636	Instituto Nacional de Enfermedades Respiratorias (INER)	Instituto Nacional de Enfermedades Respiratorias (INER)	Celia Boukadida et al
Mexico/CMX-INER-0035/2020	EPI_ISL_837637	Instituto Nacional de Enfermedades Respiratorias (INER)	Instituto Nacional de Enfermedades Respiratorias (INER)	Celia Boukadida et al
Mexico/CMX-INER-0036/2020	EPI_ISL_837638	Instituto Nacional de Enfermedades Respiratorias (INER)	Instituto Nacional de Enfermedades Respiratorias (INER)	Celia Boukadida et al
Mexico/CMX-INER-0037/2020	EPI_ISL_837639	Instituto Nacional de Enfermedades Respiratorias (INER)	Instituto Nacional de Enfermedades Respiratorias (INER)	Celia Boukadida et al
Mexico/CMX-INER-0038/2020	EPI_ISL_837640	Instituto Nacional de Enfermedades Respiratorias (INER)	Instituto Nacional de Enfermedades Respiratorias (INER)	Celia Boukadida et al
Mexico/CMX-INER-0039/2020	EPI_ISL_837641	Instituto Nacional de Enfermedades Respiratorias (INER)	Instituto Nacional de Enfermedades Respiratorias (INER)	Celia Boukadida et al
Mexico/CMX-INER-0040/2020	EPI_ISL_837606	Instituto Nacional de Enfermedades Respiratorias (INER)	Instituto Nacional de Enfermedades Respiratorias (INER)	Celia Boukadida et al
Mexico/CMX-INER-0041/2020	EPI_ISL_837642	Instituto Nacional de Enfermedades Respiratorias (INER)	Instituto Nacional de Enfermedades Respiratorias (INER)	Celia Boukadida et al
Mexico/CMX-INER-0042/2020	EPI_ISL_837643	Instituto Nacional de Enfermedades Respiratorias (INER)	Instituto Nacional de Enfermedades Respiratorias (INER)	Celia Boukadida et al
Mexico/CMX-INER-0043/2020	EPI_ISL_837644	Instituto Nacional de Enfermedades Respiratorias (INER)	Instituto Nacional de Enfermedades Respiratorias (INER)	Celia Boukadida et al
Mexico/CMX-INER-0044/2020	EPI_ISL_837645	Instituto Nacional de Enfermedades Respiratorias (INER)	Instituto Nacional de Enfermedades Respiratorias (INER)	Celia Boukadida et al
Mexico/CMX-INER-0045/2020	EPI_ISL_837646	Instituto Nacional de Enfermedades Respiratorias (INER)	Instituto Nacional de Enfermedades Respiratorias (INER)	Celia Boukadida et al
Mexico/CMX-INER-0046/2020	EPI_ISL_837647	Instituto Nacional de Enfermedades Respiratorias (INER)	Instituto Nacional de Enfermedades Respiratorias (INER)	Celia Boukadida et al
Mexico/CMX-INER-0047/2020	EPI_ISL_837648	Instituto Nacional de Enfermedades Respiratorias (INER)	Instituto Nacional de Enfermedades Respiratorias (INER)	Celia Boukadida et al
Mexico/CMX-INER-0048/2020	EPI_ISL_837649	Instituto Nacional de Enfermedades Respiratorias (INER)	Instituto Nacional de Enfermedades Respiratorias (INER)	Celia Boukadida et al
Mexico/CMX-INER-0049/2020	EPI_ISL_837650	Instituto Nacional de Enfermedades Respiratorias (INER)	Instituto Nacional de Enfermedades Respiratorias (INER)	Celia Boukadida et al
Mexico/CMX-INER-0050/2020	EPI_ISL_837651	Instituto Nacional de Enfermedades Respiratorias (INER)	Instituto Nacional de Enfermedades Respiratorias (INER)	Celia Boukadida et al
Mexico/CMX-INER-0051/2020	EPI_ISL_837604	Instituto Nacional de Enfermedades Respiratorias (INER)	Instituto Nacional de Enfermedades Respiratorias (INER)	Celia Boukadida et al
Mexico/CMX-INER-0052/2020	EPI_ISL_837652	Instituto Nacional de Enfermedades Respiratorias (INER)	Instituto Nacional de Enfermedades Respiratorias (INER)	Celia Boukadida et al
Mexico/CMX-INER-0053/2020	EPI_ISL_837653	Instituto Nacional de Enfermedades Respiratorias (INER)	Instituto Nacional de Enfermedades Respiratorias (INER)	Celia Boukadida et al
Mexico/CMX-INER-0054/2020	EPI_ISL_837654	Instituto Nacional de Enfermedades Respiratorias (INER)	Instituto Nacional de Enfermedades Respiratorias (INER)	Celia Boukadida et al
Mexico/CMX-INER-0055/2020	EPI_ISL_837655	Instituto Nacional de Enfermedades Respiratorias (INER)	Instituto Nacional de Enfermedades Respiratorias (INER)	Celia Boukadida et al
Mexico/CMX-INER-0056/2020	EPI_ISL_837600	Instituto Nacional de Enfermedades Respiratorias (INER)	Instituto Nacional de Enfermedades Respiratorias (INER)	Celia Boukadida et al
Mexico/CMX-INER-0057/2020	EPI_ISL_837656	Instituto Nacional de Enfermedades Respiratorias (INER)	Instituto Nacional de Enfermedades Respiratorias (INER)	Celia Boukadida et al
Mexico/CMX-INER-0058/2020	EPI_ISL_837657	Instituto Nacional de Enfermedades Respiratorias (INER)	Instituto Nacional de Enfermedades Respiratorias (INER)	Celia Boukadida et al
Mexico/CMX-INER-0059/2020	EPI_ISL_837658	Instituto Nacional de Enfermedades Respiratorias (INER)	Instituto Nacional de Enfermedades Respiratorias (INER)	Celia Boukadida et al
Mexico/CMX-INER-0060/2020	EPI_ISL_837659	Instituto Nacional de Enfermedades Respiratorias (INER)	Instituto Nacional de Enfermedades Respiratorias (INER)	Celia Boukadida et al
Mexico/CMX-INER-0061/2020	EPI_ISL_837660	Instituto Nacional de Enfermedades Respiratorias (INER)	Instituto Nacional de Enfermedades Respiratorias (INER)	Celia Boukadida et al
Mexico/CMX-INER-0062/2020	EPI_ISL_837661	Instituto Nacional de Enfermedades Respiratorias (INER)	Instituto Nacional de Enfermedades Respiratorias (INER)	Celia Boukadida et al
Mexico/CMX-INER-0063/2020	EPI_ISL_837662	Instituto Nacional de Enfermedades Respiratorias (INER)	Instituto Nacional de Enfermedades Respiratorias (INER)	Celia Boukadida et al
Mexico/CMX-INER-0064/2020	EPI_ISL_837663	Instituto Nacional de Enfermedades Respiratorias (INER)	Instituto Nacional de Enfermedades Respiratorias (INER)	Celia Boukadida et al
Mexico/CMX-INER-0065/2020	EPI_ISL_837664	Instituto Nacional de Enfermedades Respiratorias (INER)	Instituto Nacional de Enfermedades Respiratorias (INER)	Celia Boukadida et al
Mexico/CMX-INER-0066/2020	EPI_ISL_837665	Instituto Nacional de Enfermedades Respiratorias (INER)	Instituto Nacional de Enfermedades Respiratorias (INER)	Celia Boukadida et al
Mexico/CMX-INER-0067/2020	EPI_ISL_837666	Instituto Nacional de Enfermedades Respiratorias (INER)	Instituto Nacional de Enfermedades Respiratorias (INER)	Celia Boukadida et al
Mexico/CMX-INER-0068/2020	EPI_ISL_837667	Instituto Nacional de Enfermedades Respiratorias (INER)	Instituto Nacional de Enfermedades Respiratorias (INER)	Celia Boukadida et al
Mexico/CMX-INER-0069/2020	EPI_ISL_837668	Instituto Nacional de Enfermedades Respiratorias (INER)	Instituto Nacional de Enfermedades Respiratorias (INER)	Celia Boukadida et al
Mexico/CMX-INER-0070/2020	EPI_ISL_837669	Instituto Nacional de Enfermedades Respiratorias (INER)	Instituto Nacional de Enfermedades Respiratorias (INER)	Celia Boukadida et al
Mexico/CMX-INER-0071/2020	EPI_ISL_837670	Instituto Nacional de Enfermedades Respiratorias (INER)	Instituto Nacional de Enfermedades Respiratorias (INER)	Celia Boukadida et al
Mexico/CMX-INER-0072/2020	EPI_ISL_837671	Instituto Nacional de Enfermedades Respiratorias (INER)	Instituto Nacional de Enfermedades Respiratorias (INER)	Celia Boukadida et al
Mexico/CMX-INER-0073/2020	EPI_ISL_837672	Instituto Nacional de Enfermedades Respiratorias (INER)	Instituto Nacional de Enfermedades Respiratorias (INER)	Celia Boukadida et al
Mexico/CMX-INER-0074/2020	EPI_ISL_837673	Instituto Nacional de Enfermedades Respiratorias (INER)	Instituto Nacional de Enfermedades Respiratorias (INER)	Celia Boukadida et al
Mexico/CMX-INER-0075/2020	EPI_ISL_837605	Instituto Nacional de Enfermedades Respiratorias (INER)	Instituto Nacional de Enfermedades Respiratorias (INER)	Celia Boukadida et al
Mexico/CMX-INER-0076/2020	EPI_ISL_837674	Instituto Nacional de Enfermedades Respiratorias (INER)	Instituto Nacional de Enfermedades Respiratorias (INER)	Celia Boukadida et al
Mexico/CMX-INER-0077/2020	EPI_ISL_837675	Instituto Nacional de Enfermedades Respiratorias (INER)	Instituto Nacional de Enfermedades Respiratorias (INER)	Celia Boukadida et al
Mexico/CMX-INER-0078/2020	EPI_ISL_837676	Instituto Nacional de Enfermedades Respiratorias (INER)	Instituto Nacional de Enfermedades Respiratorias (INER)	Celia Boukadida et al
Mexico/CMX-INER-0079/2020	EPI_ISL_837677	Instituto Nacional de Enfermedades Respiratorias (INER)	Instituto Nacional de Enfermedades Respiratorias (INER)	Celia Boukadida et al
Mexico/CMX-INER-0080/2020	EPI_ISL_837678	Instituto Nacional de Enfermedades Respiratorias (INER)	Instituto Nacional de Enfermedades Respiratorias (INER)	Celia Boukadida et al
Mexico/CMX-INER-0081/2020	EPI_ISL_837679	Instituto Nacional de Enfermedades Respiratorias (INER)	Instituto Nacional de Enfermedades Respiratorias (INER)	Celia Boukadida et al
Mexico/CMX-INER-0082/2020	EPI_ISL_837680	Instituto Nacional de Enfermedades Respiratorias (INER)	Instituto Nacional de Enfermedades Respiratorias (INER)	Celia Boukadida et al
Mexico/CMX-INER-0083/2020	EPI_ISL_837681	Instituto Nacional de Enfermedades Respiratorias (INER)	Instituto Nacional de Enfermedades Respiratorias (INER)	Celia Boukadida et al
Mexico/CMX-INER-0084/2020	EPI_ISL_837682	Instituto Nacional de Enfermedades Respiratorias (INER)	Instituto Nacional de Enfermedades Respiratorias (INER)	Celia Boukadida et al
Mexico/CMX-INER-0085/2020	EPI_ISL_837683	Instituto Nacional de Enfermedades Respiratorias (INER)	Instituto Nacional de Enfermedades Respiratorias (INER)	Celia Boukadida et al
Mexico/CMX-INER-0086/2020	EPI_ISL_837684	Instituto Nacional de Enfermedades Respiratorias (INER)	Instituto Nacional de Enfermedades Respiratorias (INER)	Celia Boukadida et al
Mexico/CMX-INER-0087/2020	EPI_ISL_837685	Instituto Nacional de Enfermedades Respiratorias (INER)	Instituto Nacional de Enfermedades Respiratorias (INER)	Celia Boukadida et al
Mexico/CMX-INER-0088/2020	EPI_ISL_837686	Instituto Nacional de Enfermedades Respiratorias (INER)	Instituto Nacional de Enfermedades Respiratorias (INER)	Celia Boukadida et al
Mexico/CMX-INER-0089/2020	EPI_ISL_837687	Instituto Nacional de Enfermedades Respiratorias (INER)	Instituto Nacional de Enfermedades Respiratorias (INER)	Celia Boukadida et al
Mexico/CMX-INER-0090/2020	EPI_ISL_837688	Instituto Nacional de Enfermedades Respiratorias (INER)	Instituto Nacional de Enfermedades Respiratorias (INER)	Celia Boukadida et al
Mexico/CMX-INER-0091/2020	EPI_ISL_837689	Instituto Nacional de Enfermedades Respiratorias (INER)	Instituto Nacional de Enfermedades Respiratorias (INER)	Celia Boukadida et al
Mexico/CMX-INER-0092/2020	EPI_ISL_837690	Instituto Nacional de Enfermedades Respiratorias (INER)	Instituto Nacional de Enfermedades Respiratorias (INER)	Celia Boukadida et al
Mexico/CMX-INER-0093/2020	EPI_ISL_837691	Instituto Nacional de Enfermedades Respiratorias (INER)	Instituto Nacional de Enfermedades Respiratorias (INER)	Celia Boukadida et al
Mexico/CMX-INER-0094/2020	EPI_ISL_837692	Instituto Nacional de Enfermedades Respiratorias (INER)	Instituto Nacional de Enfermedades Respiratorias (INER)	Celia Boukadida et al
Mexico/CMX-INER-0095/2020	EPI_ISL_837693	Instituto Nacional de Enfermedades Respiratorias (INER)	Instituto Nacional de Enfermedades Respiratorias (INER)	Celia Boukadida et al
Mexico/CMX-INER-0096/2020	EPI_ISL_837694	Instituto Nacional de Enfermedades Respiratorias (INER)	Instituto Nacional de Enfermedades Respiratorias (INER)	Celia Boukadida et al
Mexico/CMX-INER-0097/2020	EPI_ISL_837695	Instituto Nacional de Enfermedades Respiratorias (INER)	Instituto Nacional de Enfermedades Respiratorias (INER)	Celia Boukadida et al
Mexico/CMX-INER-0098/2020	EPI_ISL_837696	Instituto Nacional de Enfermedades Respiratorias (INER)	Instituto Nacional de Enfermedades Respiratorias (INER)	Celia Boukadida et al
Mexico/CMX-INER-0099/2020	EPI_ISL_837697	Instituto Nacional de Enfermedades Respiratorias (INER)	Instituto Nacional de Enfermedades Respiratorias (INER)	Celia Boukadida et al
Mexico/CMX-INER-01/2020	EPI_ISL_424345	Instituto Nacional de Enfermedades Respiratorias	Instituto Nacional de Enfermedades Respiratorias	Joel Armando Vázquez Pérez et al
Mexico/CMX-INER-0100/2020	EPI_ISL_837698	Instituto Nacional de Enfermedades Respiratorias (INER)	Instituto Nacional de Enfermedades Respiratorias (INER)	Celia Boukadida et al
Mexico/CMX-INER-0101/2020	EPI_ISL_837699	Instituto Nacional de Enfermedades Respiratorias (INER)	Instituto Nacional de Enfermedades Respiratorias (INER)	Celia Boukadida et al
Mexico/CMX-INER-0102/2020	EPI_ISL_837700	Instituto Nacional de Enfermedades Respiratorias (INER)	Instituto Nacional de Enfermedades Respiratorias (INER)	Celia Boukadida et al
Mexico/CMX-INER-0103/2020	EPI_ISL_837701	Instituto Nacional de Enfermedades Respiratorias (INER)	Instituto Nacional de Enfermedades Respiratorias (INER)	Celia Boukadida et al
Mexico/CMX-INER-0104/2020	EPI_ISL_837702	Instituto Nacional de Enfermedades Respiratorias (INER)	Instituto Nacional de Enfermedades Respiratorias (INER)	Celia Boukadida et al
Mexico/CMX-INER-0105/2020	EPI_ISL_837703	Instituto Nacional de Enfermedades Respiratorias (INER)	Instituto Nacional de Enfermedades Respiratorias (INER)	Celia Boukadida et al
Mexico/CMX-INER-0106/2020	EPI_ISL_837704	Instituto Nacional de Enfermedades Respiratorias (INER)	Instituto Nacional de Enfermedades Respiratorias (INER)	Celia Boukadida et al
Mexico/CMX-INER-0107/2020	EPI_ISL_837705	Instituto Nacional de Enfermedades Respiratorias (INER)	Instituto Nacional de Enfermedades Respiratorias (INER)	Celia Boukadida et al
Mexico/CMX-INER-0108/2020	EPI_ISL_837706	Instituto Nacional de Enfermedades Respiratorias (INER)	Instituto Nacional de Enfermedades Respiratorias (INER)	Celia Boukadida et al
Mexico/CMX-INER-0109/2020	EPI_ISL_837707	Instituto Nacional de Enfermedades Respiratorias (INER)	Instituto Nacional de Enfermedades Respiratorias (INER)	Celia Boukadida et al
Mexico/CMX-INER-0110/2020	EPI_ISL_837708	Instituto Nacional de Enfermedades Respiratorias (INER)	Instituto Nacional de Enfermedades Respiratorias (INER)	Celia Boukadida et al
Mexico/CMX-INER-0111/2020	EPI_ISL_837709	Instituto Nacional de Enfermedades Respiratorias (INER)	Instituto Nacional de Enfermedades Respiratorias (INER)	Celia Boukadida et al
Mexico/CMX-INER-0112/2020	EPI_ISL_837710	Instituto Nacional de Enfermedades Respiratorias (INER)	Instituto Nacional de Enfermedades Respiratorias (INER)	Celia Boukadida et al
Mexico/CMX-INER-0113/2020	EPI_ISL_837711	Instituto Nacional de Enfermedades Respiratorias (INER)	Instituto Nacional de Enfermedades Respiratorias (INER)	Celia Boukadida et al
Mexico/CMX-INER-0114/2020	EPI_ISL_837712	Instituto Nacional de Enfermedades Respiratorias (INER)	Instituto Nacional de Enfermedades Respiratorias (INER)	Celia Boukadida et al
Mexico/CMX-INER-0115/2020	EPI_ISL_837713	Instituto Nacional de Enfermedades Respiratorias (INER)	Instituto Nacional de Enfermedades Respiratorias (INER)	Celia Boukadida et al
Mexico/CMX-INER-0116/2020	EPI_ISL_843191	Instituto Nacional de Enfermedades Respiratorias (INER)	Instituto Nacional de Enfermedades Respiratorias (INER)	Celia Boukadida et al
Mexico/CMX-INER-0117/2020	EPI_ISL_837714	Instituto Nacional de Enfermedades Respiratorias (INER)	Instituto Nacional de Enfermedades Respiratorias (INER)	Celia Boukadida et al
Mexico/CMX-INER-0118/2020	EPI_ISL_837715	Instituto Nacional de Enfermedades Respiratorias (INER)	Instituto Nacional de Enfermedades Respiratorias (INER)	Celia Boukadida et al
Mexico/CMX-INER-0119/2020	EPI_ISL_837716	Instituto Nacional de Enfermedades Respiratorias (INER)	Instituto Nacional de Enfermedades Respiratorias (INER)	Celia Boukadida et al
Mexico/CMX-INER-0120/2020	EPI_ISL_837717	Instituto Nacional de Enfermedades Respiratorias (INER)	Instituto Nacional de Enfermedades Respiratorias (INER)	Celia Boukadida et al
Mexico/CMX-INER-0121/2020	EPI_ISL_837718	Instituto Nacional de Enfermedades Respiratorias (INER)	Instituto Nacional de Enfermedades Respiratorias (INER)	Celia Boukadida et al
Mexico/CMX-INER-0122/2020	EPI_ISL_837719	Instituto Nacional de Enfermedades Respiratorias (INER)	Instituto Nacional de Enfermedades Respiratorias (INER)	Celia Boukadida et al
Mexico/CMX-INER-0123/2020	EPI_ISL_837720	Instituto Nacional de Enfermedades Respiratorias (INER)	Instituto Nacional de Enfermedades Respiratorias (INER)	Celia Boukadida et al
Mexico/CMX-INER-0124/2020	EPI_ISL_837721	Instituto Nacional de Enfermedades Respiratorias (INER)	Instituto Nacional de Enfermedades Respiratorias (INER)	Celia Boukadida et al
Mexico/CMX-INER-0125/2020	EPI_ISL_837722	Instituto Nacional de Enfermedades Respiratorias (INER)	Instituto Nacional de Enfermedades Respiratorias (INER)	Celia Boukadida et al
Mexico/CMX-INER-0126/2020	EPI_ISL_837723	Instituto Nacional de Enfermedades Respiratorias (INER)	Instituto Nacional de Enfermedades Respiratorias (INER)	Celia Boukadida et al
Mexico/CMX-INER-0127/2020	EPI_ISL_837724	Instituto Nacional de Enfermedades Respiratorias (INER)	Instituto Nacional de Enfermedades Respiratorias (INER)	Celia Boukadida et al
Mexico/CMX-INER-0128/2020	EPI_ISL_837725	Instituto Nacional de Enfermedades Respiratorias (INER)	Instituto Nacional de Enfermedades Respiratorias (INER)	Celia Boukadida et al
Mexico/CMX-INER-0129/2020	EPI_ISL_837726	Instituto Nacional de Enfermedades Respiratorias (INER)	Instituto Nacional de Enfermedades Respiratorias (INER)	Celia Boukadida et al
Mexico/CMX-INER-0130/2020	EPI_ISL_837727	Instituto Nacional de Enfermedades Respiratorias (INER)	Instituto Nacional de Enfermedades Respiratorias (INER)	Celia Boukadida et al
Mexico/CMX-INER-0131/2020	EPI_ISL_837728	Instituto Nacional de Enfermedades Respiratorias (INER)	Instituto Nacional de Enfermedades Respiratorias (INER)	Celia Boukadida et al
Mexico/CMX-INER-0132/2020	EPI_ISL_837729	Instituto Nacional de Enfermedades Respiratorias (INER)	Instituto Nacional de Enfermedades Respiratorias (INER)	Celia Boukadida et al
Mexico/CMX-INER-0133/2020	EPI_ISL_837730	Instituto Nacional de Enfermedades Respiratorias (INER)	Instituto Nacional de Enfermedades Respiratorias (INER)	Celia Boukadida et al
Mexico/CMX-INER-0134/2020	EPI_ISL_837731	Instituto Nacional de Enfermedades Respiratorias (INER)	Instituto Nacional de Enfermedades Respiratorias (INER)	Celia Boukadida et al
Mexico/CMX-INER-0135/2020	EPI_ISL_837732	Instituto Nacional de Enfermedades Respiratorias (INER)	Instituto Nacional de Enfermedades Respiratorias (INER)	Celia Boukadida et al
Mexico/CMX-INER-0136/2020	EPI_ISL_837733	Instituto Nacional de Enfermedades Respiratorias (INER)	Instituto Nacional de Enfermedades Respiratorias (INER)	Celia Boukadida et al
Mexico/CMX-INER-0137/2020	EPI_ISL_837734	Instituto Nacional de Enfermedades Respiratorias (INER)	Instituto Nacional de Enfermedades Respiratorias (INER)	Celia Boukadida et al
Mexico/CMX-INER-0138/2020	EPI_ISL_837607	Instituto Nacional de Enfermedades Respiratorias (INER)	Instituto Nacional de Enfermedades Respiratorias (INER)	Celia Boukadida et al
Mexico/CMX-INER-0139/2020	EPI_ISL_837735	Instituto Nacional de Enfermedades Respiratorias (INER)	Instituto Nacional de Enfermedades Respiratorias (INER)	Celia Boukadida et al
Mexico/CMX-INER-0140/2020	EPI_ISL_837736	Instituto Nacional de Enfermedades Respiratorias (INER)	Instituto Nacional de Enfermedades Respiratorias (INER)	Celia Boukadida et al
Mexico/CMX-INER-0141/2020	EPI_ISL_837737	Instituto Nacional de Enfermedades Respiratorias (INER)	Instituto Nacional de Enfermedades Respiratorias (INER)	Celia Boukadida et al
Mexico/CMX-INER-0142/2020	EPI_ISL_837738	Instituto Nacional de Enfermedades Respiratorias (INER)	Instituto Nacional de Enfermedades Respiratorias (INER)	Celia Boukadida et al
Mexico/CMX-INER-0143/2020	EPI_ISL_837739	Instituto Nacional de Enfermedades Respiratorias (INER)	Instituto Nacional de Enfermedades Respiratorias (INER)	Celia Boukadida et al
Mexico/CMX-INER-0144/2020	EPI_ISL_837740	Instituto Nacional de Enfermedades Respiratorias (INER)	Instituto Nacional de Enfermedades Respiratorias (INER)	Celia Boukadida et al
Mexico/CMX-INER-0145/2020	EPI_ISL_837741	Instituto Nacional de Enfermedades Respiratorias (INER)	Instituto Nacional de Enfermedades Respiratorias (INER)	Celia Boukadida et al
Mexico/CMX-INER-0146/2020	EPI_ISL_837742	Instituto Nacional de Enfermedades Respiratorias (INER)	Instituto Nacional de Enfermedades Respiratorias (INER)	Celia Boukadida et al
Mexico/CMX-INER-0147/2020	EPI_ISL_837743	Instituto Nacional de Enfermedades Respiratorias (INER)	Instituto Nacional de Enfermedades Respiratorias (INER)	Celia Boukadida et al
Mexico/CMX-INER-0148/2020	EPI_ISL_837744	Instituto Nacional de Enfermedades Respiratorias (INER)	Instituto Nacional de Enfermedades Respiratorias (INER)	Celia Boukadida et al
Mexico/CMX-INER-0149/2020	EPI_ISL_837745	Instituto Nacional de Enfermedades Respiratorias (INER)	Instituto Nacional de Enfermedades Respiratorias (INER)	Celia Boukadida et al
Mexico/CMX-INER-0150/2020	EPI_ISL_837746	Instituto Nacional de Enfermedades Respiratorias (INER)	Instituto Nacional de Enfermedades Respiratorias (INER)	Celia Boukadida et al
Mexico/CMX-INER-0151/2020	EPI_ISL_837747	Instituto Nacional de Enfermedades Respiratorias (INER)	Instituto Nacional de Enfermedades Respiratorias (INER)	Celia Boukadida et al
Mexico/CMX-INER-0152/2020	EPI_ISL_837748	Instituto Nacional de Enfermedades Respiratorias (INER)	Instituto Nacional de Enfermedades Respiratorias (INER)	Celia Boukadida et al
Mexico/CMX-INER-0153/2020	EPI_ISL_837749	Instituto Nacional de Enfermedades Respiratorias (INER)	Instituto Nacional de Enfermedades Respiratorias (INER)	Celia Boukadida et al
Mexico/CMX-INER-0154/2020	EPI_ISL_837750	Instituto Nacional de Enfermedades Respiratorias (INER)	Instituto Nacional de Enfermedades Respiratorias (INER)	Celia Boukadida et al
Mexico/CMX-INER-0155/2020	EPI_ISL_837751	Instituto Nacional de Enfermedades Respiratorias (INER)	Instituto Nacional de Enfermedades Respiratorias (INER)	Celia Boukadida et al
Mexico/CMX-INER-0156/2020	EPI_ISL_837752	Instituto Nacional de Enfermedades Respiratorias (INER)	Instituto Nacional de Enfermedades Respiratorias (INER)	Celia Boukadida et al
Mexico/CMX-INER-0157/2020	EPI_ISL_837753	Instituto Nacional de Enfermedades Respiratorias (INER)	Instituto Nacional de Enfermedades Respiratorias (INER)	Celia Boukadida et al
Mexico/CMX-INER-0158/2020	EPI_ISL_837754	Instituto Nacional de Enfermedades Respiratorias (INER)	Instituto Nacional de Enfermedades Respiratorias (INER)	Celia Boukadida et al
Mexico/CMX-INER-0159/2020	EPI_ISL_837755	Instituto Nacional de Enfermedades Respiratorias (INER)	Instituto Nacional de Enfermedades Respiratorias (INER)	Celia Boukadida et al
Mexico/CMX-INER-0160/2020	EPI_ISL_837756	Instituto Nacional de Enfermedades Respiratorias (INER)	Instituto Nacional de Enfermedades Respiratorias (INER)	Celia Boukadida et al
Mexico/CMX-INER-0161/2020	EPI_ISL_837757	Instituto Nacional de Enfermedades Respiratorias (INER)	Instituto Nacional de Enfermedades Respiratorias (INER)	Celia Boukadida et al
Mexico/CMX-INER-0162/2020	EPI_ISL_837758	Instituto Nacional de Enfermedades Respiratorias (INER)	Instituto Nacional de Enfermedades Respiratorias (INER)	Celia Boukadida et al
Mexico/CMX-INER-0163/2020	EPI_ISL_837759	Instituto Nacional de Enfermedades Respiratorias (INER)	Instituto Nacional de Enfermedades Respiratorias (INER)	Celia Boukadida et al
Mexico/CMX-INER-0164/2020	EPI_ISL_837760	Instituto Nacional de Enfermedades Respiratorias (INER)	Instituto Nacional de Enfermedades Respiratorias (INER)	Celia Boukadida et al
Mexico/CMX-INER-0165/2020	EPI_ISL_837761	Instituto Nacional de Enfermedades Respiratorias (INER)	Instituto Nacional de Enfermedades Respiratorias (INER)	Celia Boukadida et al
Mexico/CMX-INER-0166/2020	EPI_ISL_837762	Instituto Nacional de Enfermedades Respiratorias (INER)	Instituto Nacional de Enfermedades Respiratorias (INER)	Celia Boukadida et al
Mexico/CMX-INER-0167/2020	EPI_ISL_837763	Instituto Nacional de Enfermedades Respiratorias (INER)	Instituto Nacional de Enfermedades Respiratorias (INER)	Celia Boukadida et al
Mexico/CMX-INER-0168/2020	EPI_ISL_837764	Instituto Nacional de Enfermedades Respiratorias (INER)	Instituto Nacional de Enfermedades Respiratorias (INER)	Celia Boukadida et al
Mexico/CMX-INER-0169/2020	EPI_ISL_837765	Instituto Nacional de Enfermedades Respiratorias (INER)	Instituto Nacional de Enfermedades Respiratorias (INER)	Celia Boukadida et al
Mexico/CMX-INER-0170/2020	EPI_ISL_837766	Instituto Nacional de Enfermedades Respiratorias (INER)	Instituto Nacional de Enfermedades Respiratorias (INER)	Celia Boukadida et al
Mexico/CMX-INER-0171/2020	EPI_ISL_837767	Instituto Nacional de Enfermedades Respiratorias (INER)	Instituto Nacional de Enfermedades Respiratorias (INER)	Celia Boukadida et al
Mexico/CMX-INER-0172/2020	EPI_ISL_837768	Instituto Nacional de Enfermedades Respiratorias (INER)	Instituto Nacional de Enfermedades Respiratorias (INER)	Celia Boukadida et al
Mexico/CMX-INER-0173/2020	EPI_ISL_837769	Instituto Nacional de Enfermedades Respiratorias (INER)	Instituto Nacional de Enfermedades Respiratorias (INER)	Celia Boukadida et al
Mexico/CMX-INER-0174/2020	EPI_ISL_837770	Instituto Nacional de Enfermedades Respiratorias (INER)	Instituto Nacional de Enfermedades Respiratorias (INER)	Celia Boukadida et al
Mexico/CMX-INER-0175/2020	EPI_ISL_837771	Instituto Nacional de Enfermedades Respiratorias (INER)	Instituto Nacional de Enfermedades Respiratorias (INER)	Celia Boukadida et al
Mexico/CMX-INER-0176/2020	EPI_ISL_837772	Instituto Nacional de Enfermedades Respiratorias (INER)	Instituto Nacional de Enfermedades Respiratorias (INER)	Celia Boukadida et al
Mexico/CMX-INER-0177/2020	EPI_ISL_837773	Instituto Nacional de Enfermedades Respiratorias (INER)	Instituto Nacional de Enfermedades Respiratorias (INER)	Celia Boukadida et al
Mexico/CMX-INER-0178/2020	EPI_ISL_837774	Instituto Nacional de Enfermedades Respiratorias (INER)	Instituto Nacional de Enfermedades Respiratorias (INER)	Celia Boukadida et al
Mexico/CMX-INER-0179/2020	EPI_ISL_837775	Instituto Nacional de Enfermedades Respiratorias (INER)	Instituto Nacional de Enfermedades Respiratorias (INER)	Celia Boukadida et al
Mexico/CMX-INER-0180/2020	EPI_ISL_837776	Instituto Nacional de Enfermedades Respiratorias (INER)	Instituto Nacional de Enfermedades Respiratorias (INER)	Celia Boukadida et al
Mexico/CMX-INER-0181/2020	EPI_ISL_837777	Instituto Nacional de Enfermedades Respiratorias (INER)	Instituto Nacional de Enfermedades Respiratorias (INER)	Celia Boukadida et al
Mexico/CMX-INER-0182/2020	EPI_ISL_837778	Instituto Nacional de Enfermedades Respiratorias (INER)	Instituto Nacional de Enfermedades Respiratorias (INER)	Celia Boukadida et al
Mexico/CMX-INER-0183/2020	EPI_ISL_837779	Instituto Nacional de Enfermedades Respiratorias (INER)	Instituto Nacional de Enfermedades Respiratorias (INER)	Celia Boukadida et al
Mexico/CMX-INER-0184/2020	EPI_ISL_837780	Instituto Nacional de Enfermedades Respiratorias (INER)	Instituto Nacional de Enfermedades Respiratorias (INER)	Celia Boukadida et al
Mexico/CMX-INER-0185/2020	EPI_ISL_837781	Instituto Nacional de Enfermedades Respiratorias (INER)	Instituto Nacional de Enfermedades Respiratorias (INER)	Celia Boukadida et al
Mexico/CMX-INER-0186/2020	EPI_ISL_837782	Instituto Nacional de Enfermedades Respiratorias (INER)	Instituto Nacional de Enfermedades Respiratorias (INER)	Celia Boukadida et al
Mexico/CMX-INER-0187/2020	EPI_ISL_837783	Instituto Nacional de Enfermedades Respiratorias (INER)	Instituto Nacional de Enfermedades Respiratorias (INER)	Celia Boukadida et al
Mexico/CMX-INER-0188/2020	EPI_ISL_837784	Instituto Nacional de Enfermedades Respiratorias (INER)	Instituto Nacional de Enfermedades Respiratorias (INER)	Celia Boukadida et al
Mexico/CMX-INER-0189/2020	EPI_ISL_837785	Instituto Nacional de Enfermedades Respiratorias (INER)	Instituto Nacional de Enfermedades Respiratorias (INER)	Celia Boukadida et al
Mexico/CMX-INER-0190/2020	EPI_ISL_837786	Instituto Nacional de Enfermedades Respiratorias (INER)	Instituto Nacional de Enfermedades Respiratorias (INER)	Celia Boukadida et al
Mexico/CMX-INER-0191/2020	EPI_ISL_837787	Instituto Nacional de Enfermedades Respiratorias (INER)	Instituto Nacional de Enfermedades Respiratorias (INER)	Celia Boukadida et al
Mexico/CMX-INER-0192/2020	EPI_ISL_837788	Instituto Nacional de Enfermedades Respiratorias (INER)	Instituto Nacional de Enfermedades Respiratorias (INER)	Celia Boukadida et al
Mexico/CMX-INER-0193/2020	EPI_ISL_837789	Instituto Nacional de Enfermedades Respiratorias (INER)	Instituto Nacional de Enfermedades Respiratorias (INER)	Celia Boukadida et al
Mexico/CMX-INER-0194/2020	EPI_ISL_837790	Instituto Nacional de Enfermedades Respiratorias (INER)	Instituto Nacional de Enfermedades Respiratorias (INER)	Celia Boukadida et al
Mexico/CMX-INER-0195/2020	EPI_ISL_837791	Instituto Nacional de Enfermedades Respiratorias (INER)	Instituto Nacional de Enfermedades Respiratorias (INER)	Celia Boukadida et al
Mexico/CMX-INER-0196/2020	EPI_ISL_837792	Instituto Nacional de Enfermedades Respiratorias (INER)	Instituto Nacional de Enfermedades Respiratorias (INER)	Celia Boukadida et al
Mexico/CMX-INER-0197/2020	EPI_ISL_837601	Instituto Nacional de Enfermedades Respiratorias (INER)	Instituto Nacional de Enfermedades Respiratorias (INER)	Celia Boukadida et al
Mexico/CMX-INER-0198/2020	EPI_ISL_837793	Instituto Nacional de Enfermedades Respiratorias (INER)	Instituto Nacional de Enfermedades Respiratorias (INER)	Celia Boukadida et al
Mexico/CMX-INER-0199/2020	EPI_ISL_837794	Instituto Nacional de Enfermedades Respiratorias (INER)	Instituto Nacional de Enfermedades Respiratorias (INER)	Celia Boukadida et al
Mexico/CMX-INER-02/2020	EPI_ISL_424348	Instituto Nacional de Enfermedades Respiratorias	Instituto Nacional de Enfermedades Respiratorias	Joel Armando Vázquez Pérez et al
Mexico/CMX-INER-0200/2020	EPI_ISL_837795	Instituto Nacional de Enfermedades Respiratorias (INER)	Instituto Nacional de Enfermedades Respiratorias (INER)	Celia Boukadida et al
Mexico/CMX-INER-0201/2020	EPI_ISL_837796	Instituto Nacional de Enfermedades Respiratorias (INER)	Instituto Nacional de Enfermedades Respiratorias (INER)	Celia Boukadida et al
Mexico/CMX-INER-0202/2020	EPI_ISL_837797	Instituto Nacional de Enfermedades Respiratorias (INER)	Instituto Nacional de Enfermedades Respiratorias (INER)	Celia Boukadida et al
Mexico/CMX-INER-0203/2020	EPI_ISL_837798	Instituto Nacional de Enfermedades Respiratorias (INER)	Instituto Nacional de Enfermedades Respiratorias (INER)	Celia Boukadida et al
Mexico/CMX-INER-0204/2020	EPI_ISL_837799	Instituto Nacional de Enfermedades Respiratorias (INER)	Instituto Nacional de Enfermedades Respiratorias (INER)	Celia Boukadida et al
Mexico/CMX-INER-0205/2020	EPI_ISL_843192	Instituto Nacional de Enfermedades Respiratorias (INER)	Instituto Nacional de Enfermedades Respiratorias (INER)	Celia Boukadida et al
Mexico/CMX-INER-0206/2020	EPI_ISL_837800	Instituto Nacional de Enfermedades Respiratorias (INER)	Instituto Nacional de Enfermedades Respiratorias (INER)	Celia Boukadida et al
Mexico/CMX-INER-0207/2020	EPI_ISL_837801	Instituto Nacional de Enfermedades Respiratorias (INER)	Instituto Nacional de Enfermedades Respiratorias (INER)	Celia Boukadida et al
Mexico/CMX-INER-0208/2020	EPI_ISL_837802	Instituto Nacional de Enfermedades Respiratorias (INER)	Instituto Nacional de Enfermedades Respiratorias (INER)	Celia Boukadida et al
Mexico/CMX-INER-0209/2020	EPI_ISL_837803	Instituto Nacional de Enfermedades Respiratorias (INER)	Instituto Nacional de Enfermedades Respiratorias (INER)	Celia Boukadida et al
Mexico/CMX-INER-0210/2020	EPI_ISL_837804	Instituto Nacional de Enfermedades Respiratorias (INER)	Instituto Nacional de Enfermedades Respiratorias (INER)	Celia Boukadida et al
Mexico/CMX-INER-0211/2020	EPI_ISL_837805	Instituto Nacional de Enfermedades Respiratorias (INER)	Instituto Nacional de Enfermedades Respiratorias (INER)	Celia Boukadida et al
Mexico/CMX-INER-0212/2020	EPI_ISL_837806	Instituto Nacional de Enfermedades Respiratorias (INER)	Instituto Nacional de Enfermedades Respiratorias (INER)	Celia Boukadida et al
Mexico/CMX-INER-0213/2020	EPI_ISL_837603	Instituto Nacional de Enfermedades Respiratorias (INER)	Instituto Nacional de Enfermedades Respiratorias (INER)	Celia Boukadida et al
Mexico/CMX-INER-0214/2020	EPI_ISL_837807	Instituto Nacional de Enfermedades Respiratorias (INER)	Instituto Nacional de Enfermedades Respiratorias (INER)	Celia Boukadida et al
Mexico/CMX-INER-0215/2020	EPI_ISL_837808	Instituto Nacional de Enfermedades Respiratorias (INER)	Instituto Nacional de Enfermedades Respiratorias (INER)	Celia Boukadida et al
Mexico/CMX-INER-0216/2020	EPI_ISL_837809	Instituto Nacional de Enfermedades Respiratorias (INER)	Instituto Nacional de Enfermedades Respiratorias (INER)	Celia Boukadida et al
Mexico/CMX-INER-0217/2020	EPI_ISL_837602	Instituto Nacional de Enfermedades Respiratorias (INER)	Instituto Nacional de Enfermedades Respiratorias (INER)	Celia Boukadida et al
Mexico/CMX-INER-0218/2020	EPI_ISL_837810	Instituto Nacional de Enfermedades Respiratorias (INER)	Instituto Nacional de Enfermedades Respiratorias (INER)	Celia Boukadida et al
Mexico/CMX-INER-0219/2020	EPI_ISL_837811	Instituto Nacional de Enfermedades Respiratorias (INER)	Instituto Nacional de Enfermedades Respiratorias (INER)	Celia Boukadida et al
Mexico/CMX-INER-0220/2020	EPI_ISL_837812	Instituto Nacional de Enfermedades Respiratorias (INER)	Instituto Nacional de Enfermedades Respiratorias (INER)	Celia Boukadida et al
Mexico/CMX-INER-0221/2020	EPI_ISL_837813	Instituto Nacional de Enfermedades Respiratorias (INER)	Instituto Nacional de Enfermedades Respiratorias (INER)	Celia Boukadida et al
Mexico/CMX-INER-0222/2020	EPI_ISL_837814	Instituto Nacional de Enfermedades Respiratorias (INER)	Instituto Nacional de Enfermedades Respiratorias (INER)	Celia Boukadida et al
Mexico/CMX-INER-03/2020	EPI_ISL_424625	Instituto Nacional de Enfermedades Respiratorias	Instituto Nacional de Enfermedades Respiratorias	Joel Armando Vázquez Pérez et al
Mexico/CMX-INER-04/2020	EPI_ISL_424626	Instituto Nacional de Enfermedades Respiratorias	Instituto Nacional de Enfermedades Respiratorias	Joel Armando Vázquez Pérez et al
Mexico/CMX-INER-05/2020	EPI_ISL_424627	Instituto Nacional de Enfermedades Respiratorias	Instituto Nacional de Enfermedades Respiratorias	Joel Armando Vázquez Pérez et al
Mexico/CMX-INMEGEN-01/2020	EPI_ISL_522872	Instituto Nacional de Medicina Genómica	Instituto Nacional de Medicina Genómica	Hidalgo-Miranda A et al
Mexico/CMX-INMEGEN-02/2020	EPI_ISL_522873	Instituto Nacional de Medicina Genomica	Instituto Nacional de Medicina Genomica	Hidalgo-Miranda A et al
Mexico/CMX-INMEGEN-03/2020	EPI_ISL_522874	Instituto Nacional de Medicina Genomica	Instituto Nacional de Medicina Genomica	Hidalgo-Miranda A et al
Mexico/CMX-INMEGEN-04/2020	EPI_ISL_522875	Instituto Nacional de Medicina Genomica	Instituto Nacional de Medicina Genomica	Hidalgo-Miranda A et al
Mexico/CMX-INMEGEN-05/2020	EPI_ISL_522876	Instituto Nacional de Medicina Genomica	Instituto Nacional de Medicina Genomica	Hidalgo-Miranda A et al
Mexico/CMX-INMEGEN-06/2020	EPI_ISL_522877	Instituto Nacional de Medicina Genomica	Instituto Nacional de Medicina Genomica	Hidalgo-Miranda A et al
Mexico/CMX-INMEGEN-07/2020	EPI_ISL_522878	Instituto Nacional de Medicina Genomica	Instituto Nacional de Medicina Genomica	Hidalgo-Miranda A et al
Mexico/CMX-INMEGEN-08/2020	EPI_ISL_522879	Instituto Nacional de Medicina Genómica	Instituto Nacional de Medicina Genómica	Hidalgo-Miranda A et al
Mexico/CMX-INMEGEN-09/2020	EPI_ISL_522880	Instituto Nacional de Medicina Genómica	Instituto Nacional de Medicina Genómica	Hidalgo-Miranda A et al
Mexico/CMX-INMEGEN-10/2020	EPI_ISL_522940	Instituto Nacional de Medicina Genómica	Instituto Nacional de Medicina Genómica	Hidalgo-Miranda A et al
Mexico/CMX-INMEGEN-11/2020	EPI_ISL_522941	Instituto Nacional de Medicina Genómica	Instituto Nacional de Medicina Genómica	Hidalgo-Miranda A et al
Mexico/CMX-INMEGEN-12/2020	EPI_ISL_522942	Instituto Nacional de Medicina Genómica	Instituto Nacional de Medicina Genómica	Hidalgo-Miranda A et al
Mexico/CMX-INMEGEN-13/2020	EPI_ISL_522978	Instituto Nacional de Medicina Genómica	Instituto Nacional de Medicina Genómica	Hidalgo-Miranda A et al
Mexico/CMX-INMEGEN-14/2020	EPI_ISL_522979	Instituto Nacional de Medicina Genómica	Instituto Nacional de Medicina Genómica	Hidalgo-Miranda A et al
Mexico/CMX-INMEGEN-15/2020	EPI_ISL_522980	Instituto Nacional de Medicina Genómica	Instituto Nacional de Medicina Genómica	Hidalgo-Miranda A et al
Mexico/CMX-INMEGEN-16/2020	EPI_ISL_522981	Instituto Nacional de Medicina Genómica	Instituto Nacional de Medicina Genómica	Hidalgo-Miranda A et al
Mexico/CMX-INMEGEN-17/2020	EPI_ISL_522982	Instituto Nacional de Medicina Genómica	Instituto Nacional de Medicina Genómica	Hidalgo-Miranda A et al
Mexico/CMX-INMEGEN-18/2020	EPI_ISL_522983	Instituto Nacional de Medicina Genómica	Instituto Nacional de Medicina Genómica	Hidalgo-Miranda A et al
Mexico/CMX-INMEGEN-19/2020	EPI_ISL_522984	Instituto Nacional de Medicina Genómica	Instituto Nacional de Medicina Genómica	Hidalgo-Miranda A et al
Mexico/CMX-INMEGEN-20/2020	EPI_ISL_522985	Instituto Nacional de Medicina Genómica	Instituto Nacional de Medicina Genómica	Hidalgo-Miranda A et al
Mexico/CMX-INMEGEN-21/2020	EPI_ISL_522986	Instituto Nacional de Medicina Genómica	Instituto Nacional de Medicina Genómica	Hidalgo-Miranda A et al
Mexico/CMX-INMEGEN-22/2020	EPI_ISL_523500	Instituto Nacional de Medicina Genómica	Instituto Nacional de Medicina Genómica	Hidalgo-Miranda A et al
Mexico/CMX-InDRE-01/2020	EPI_ISL_412972	Instituto Nacional de Enfermedades Respiratorias	Instituto de Diagnostico y Referencia Epidemiologicos (INDRE)	Ramirez-Gonzalez Ernesto et al
Mexico/CMX-InDRE-06/2020	EPI_ISL_424673	Instituto de Diagnostico y Referencia Epidemiologicos	Instituto de Diagnostico y Referencia Epidemiologicos	Adnan Araiza Rodríguez et al
Mexico/CMX-InDRE-07/2020	EPI_ISL_452139	Instituto de Diagnostico y Referencia Epidemiologicos (INDRE)	Instituto de diagnóstico y Referencia Epidemiologicos (INDRE)	Ramirez-Gonzalez Ernesto et al
Mexico/CMX-InDRE-08/2020	EPI_ISL_452141	Instituto de Diagnostico y Referencia Epidemiologicos (INDRE)	Instituto de diagnóstico y Referencia Epidemiologicos (INDRE)	Ramirez-Gonzalez Ernesto et al
Mexico/CMX-InDRE-101/2020	EPI_ISL_872091	Instituto de Diagnostico y Referencia Epidemiologicos (INDRE)	Instituto de Diagnostico y Referencia Epidemiologicos (INDRE)	Adnan-Araiza Rodríguez et al
Mexico/CMX-InDRE-13/2020	EPI_ISL_455437	Instituto de Diagnostico y Referencia Epidemiologicos (INDRE)	Instituto de Diagnostico y Referencia Epidemiologicos (INDRE)	Araiza-Rodriguez Adnan et al
Mexico/CMX-InDRE-96/2020	EPI_ISL_861420	Instituto de Diagnostico y Referencia Epidemiologicos (INDRE)	Instituto de Diagnostico y Referencia Epidemiologicos (INDRE)	Abril Rodriguez-Maldonado et al
Mexico/CMX-InDRE-98/2020	EPI_ISL_872088	Instituto de Diagnostico y Referencia Epidemiologicos (INDRE)	Instituto de Diagnostico y Referencia Epidemiologicos (INDRE)	Fabiola Garces-Ayala et al
Mexico/CMX-InDRE_02/2020	EPI_ISL_424666	Instituto de Diagnóstico y Referencia Epidemiológicos	Instituto de Diagnóstico y Referencia Epidemiológicos	José Ernesto Ramírez González et al
Mexico/CMX-InDRE_03/2020	EPI_ISL_424667	Laboratorio Estatal de Salud Publica del Estado de México	Instituto de Diagnóstico y Referencia Epidemiológicos	Irma López Martínez et al
Mexico/CMX-InDRE_12/2020	EPI_ISL_455436	Instituto de Diagnostico y Referencia Epidemiologicos (INDRE)	Instituto de Diagnostico y Referencia Epidemiologicos (INDRE)	Garces-Ayala Fabiola. Taboada Ramírez Blanca. Ramirez-Gonzalez Ernesto et al
Mexico/CMX-InDRE_15/2020	EPI_ISL_455439	Instituto de Diagnostico y Referencia Epidemiologicos (INDRE)	Instituto de Diagnostico y Referencia Epidemiologicos (INDRE)	Mendieta-Condado Edgar et al
Mexico/COA-InDRE-36/2020	EPI_ISL_516618	Instituto de Diagnostico y Referencia Epidemiologicos (INDRE)	Instituto de Diagnostico y Referencia Epidemiologicos (INDRE)	Gisela Barrera-Badillo et al
Mexico/COA-InDRE-37/2020	EPI_ISL_516619	Instituto de Diagnostico y Referencia Epidemiologicos (INDRE)	Instituto de Diagnostico y Referencia Epidemiologicos (INDRE)	Gisela Barrera-Badillo et al
Mexico/COA-InDRE_40/2020	EPI_ISL_516620	Instituto de Diagnostico y Referencia Epidemiologicos (INDRE)	Instituto de Diagnostico y Referencia Epidemiologicos (INDRE)	Gisela Barrera-Badillo et al
Mexico/COA-InDRE_41/2020	EPI_ISL_516621	Instituto de Diagnostico y Referencia Epidemiologicos (INDRE)	Instituto de Diagnostico y Referencia Epidemiologicos (INDRE)	Gisela Barrera-Badillo et al
Mexico/COL-InDRE-75/2020	EPI_ISL_576278	Instituto de Diagnostico y Referencia Epidemiologicos (INDRE)	Instituto de Diagnostico y Referencia Epidemiologicos (INDRE)	Ernesto Ramirez-Gonzalez et al
Mexico/COL-InDRE-76/2020	EPI_ISL_576279	Instituto de Diagnostico y Referencia Epidemiologicos (INDRE)	Instituto de Diagnostico y Referencia Epidemiologicos (INDRE)	Ernesto Ramirez-Gonzalez et al
Mexico/DUR-InDRE-09/2020	EPI_ISL_455432	Instituto de Diagnostico y Referencia Epidemiologicos (INDRE)	Instituto de Diagnostico y Referencia Epidemiologicos (INDRE)	Taboada Ramírez Blanca. Ramirez-Gonzalez Ernesto et al
Mexico/GRO-InDRE-10/2020	EPI_ISL_455434	Instituto de Diagnostico y Referencia Epidemiologicos (INDRE)	Instituto de Diagnostico y Referencia Epidemiologicos (INDRE)	Taboada Ramírez Blanca. Ramirez-Gonzalez Ernesto et al
Mexico/GRO-InDRE-24/2020	EPI_ISL_493339	Instituto de Diagnostico y Referencia Epidemiologicos (INDRE)	Instituto de Diagnostico y Referencia Epidemiologicos (INDRE)	Gisela Barrera-Badillo et al
Mexico/GRO-InDRE-91/2020	EPI_ISL_658896	Instituto de Diagnostico y Referencia Epidemiologicos (INDRE)	Instituto de Diagnostico y Referencia Epidemiologicos (INDRE)	Ernesto Ramirez-Gonzalez et al
Mexico/GRO-InDRE-92/2020	EPI_ISL_658899	Instituto de Diagnostico y Referencia Epidemiologicos (INDRE)	Instituto de Diagnostico y Referencia Epidemiologicos (INDRE)	Gisela Barrera-Badillo et al
Mexico/GRO-InDRE-93/2020	EPI_ISL_658901	Instituto de Diagnostico y Referencia Epidemiologicos (INDRE)	Instituto de Diagnostico y Referencia Epidemiologicos (INDRE)	Ernesto Ramirez-Gonzalez et al
Mexico/GUA-InDRE-19/2020	EPI_ISL_493334	Instituto de Diagnostico y Referencia Epidemiologicos (INDRE)	Instituto de Diagnostico y Referencia Epidemiologicos (INDRE)	Gisela Barrera-Badillo et al
Mexico/GUA-InDRE-20/2020	EPI_ISL_493335	Instituto de Diagnostico y Referencia Epidemiologicos (INDRE)	Instituto de Diagnostico y Referencia Epidemiologicos (INDRE)	Gisela Barrera-Badillo et al
Mexico/HID-InDRE-54/2020	EPI_ISL_576257	Instituto de Diagnostico y Referencia Epidemiologicos (INDRE)	Instituto de Diagnostico y Referencia Epidemiologicos (INDRE)	Gisela Barrera-Badillo et al
Mexico/HID-InDRE-65/2020	EPI_ISL_576268	Instituto de Diagnostico y Referencia Epidemiologicos (INDRE)	Instituto de Diagnostico y Referencia Epidemiologicos (INDRE)	Ernesto Ramirez-Gonzalez et al
Mexico/JAL-InDRE-11/2020	EPI_ISL_455435	Instituto de Diagnostico y Referencia Epidemiologicos (INDRE)	Instituto de Diagnostico y Referencia Epidemiologicos (INDRE)	Garces-Ayala Fabiola. Taboada Ramírez Blanca. Ramirez-Gonzalez Ernesto et al
Mexico/JAL-InDRE-16/2020	EPI_ISL_455454	Instituto de Diagnostico y Referencia Epidemiologicos (INDRE)	Instituto de Diagnostico y Referencia Epidemiologicos (INDRE)	Mendieta-Condado Edgar et al
Mexico/MIC-InDRE-68/2020	EPI_ISL_576271	Instituto de Diagnostico y Referencia Epidemiologicos (INDRE)	Instituto de Diagnostico y Referencia Epidemiologicos (INDRE)	Ernesto Ramirez-Gonzalez et al
Mexico/MIC-InDRE-73/2020	EPI_ISL_576276	Instituto de Diagnostico y Referencia Epidemiologicos (INDRE)	Instituto de Diagnostico y Referencia Epidemiologicos (INDRE)	Gisela Barrera-Badillo et al
Mexico/MIC-InDRE-74/2020	EPI_ISL_576277	Instituto de Diagnostico y Referencia Epidemiologicos (INDRE)	Instituto de Diagnostico y Referencia Epidemiologicos (INDRE)	Ernesto Ramirez-Gonzalez et al
Mexico/MOR-InDRE-26/2020	EPI_ISL_493341	Instituto de Diagnostico y Referencia Epidemiologicos (INDRE)	Instituto de Diagnostico y Referencia Epidemiologicos (INDRE)	Gisela Barrera-Badillo et al
Mexico/NAY-InDRE_27/2020	EPI_ISL_493342	Instituto de Diagnostico y Referencia Epidemiologicos (INDRE)	Instituto de Diagnostico y Referencia Epidemiologicos (INDRE)	Ernesto Ramirez-Gonzalez et al
Mexico/NAY-InDRE_28/2020	EPI_ISL_493343	Instituto de Diagnostico y Referencia Epidemiologicos (INDRE)	Instituto de Diagnostico y Referencia Epidemiologicos (INDRE)	Ernesto Ramirez-Gonzalez et al
Mexico/NLE-InDRE-59/2020	EPI_ISL_576262	Instituto de Diagnostico y Referencia Epidemiologicos (INDRE)	Instituto de Diagnostico y Referencia Epidemiologicos (INDRE)	Gisela Barrera-Badillo et al
Mexico/NLE-InDRE-60/2020	EPI_ISL_576263	Instituto de Diagnostico y Referencia Epidemiologicos (INDRE)	Instituto de Diagnostico y Referencia Epidemiologicos (INDRE)	Gisela Barrera-Badillo et al
Mexico/NLE-UANL-001/2020	EPI_ISL_779169	Laboratorio de Infectología, Servicio de Infectología, Hospital Universitario Dr. José Eleuterio González - Universidad Autónoma de Nuevo León	Laboratorio de Infectología Molecular, Departamento de Bioquímica y Medicina Molecular,Facultad de Medicina - Universidad Autónoma de Nuevo León	Kame A. Galán-Huerta et al
Mexico/NLE-UANL-003/2020	EPI_ISL_779170	Laboratorio de Infectología, Servicio de Infectología, Hospital Universitario Dr. José Eleuterio González - Universidad Autónoma de Nuevo León	Laboratorio de Infectología Molecular, Departamento de Bioquímica y Medicina Molecular,Facultad de Medicina - Universidad Autónoma de Nuevo León	Kame A. Galán-Huerta et al
Mexico/NLE-UANL-004/2020	EPI_ISL_779171	Laboratorio de Infectología, Servicio de Infectología, Hospital Universitario Dr. José Eleuterio González - Universidad Autónoma de Nuevo León	Laboratorio de Infectología Molecular, Departamento de Bioquímica y Medicina Molecular,Facultad de Medicina - Universidad Autónoma de Nuevo León	Kame A. Galán-Huerta et al
Mexico/NLE-UANL-005/2020	EPI_ISL_779172	Laboratorio de Infectología, Servicio de Infectología, Hospital Universitario Dr. José Eleuterio González - Universidad Autónoma de Nuevo León	Laboratorio de Infectología Molecular, Departamento de Bioquímica y Medicina Molecular,Facultad de Medicina - Universidad Autónoma de Nuevo León	Kame A. Galán-Huerta et al
Mexico/NLE-UANL-006/2020	EPI_ISL_779173	Laboratorio de Infectología, Servicio de Infectología, Hospital Universitario Dr. José Eleuterio González - Universidad Autónoma de Nuevo León	Laboratorio de Infectología Molecular, Departamento de Bioquímica y Medicina Molecular,Facultad de Medicina - Universidad Autónoma de Nuevo León	Kame A. Galán-Huerta et al
Mexico/NLE-UANL-007/2020	EPI_ISL_779174	Laboratorio de Infectología, Servicio de Infectología, Hospital Universitario Dr. José Eleuterio González - Universidad Autónoma de Nuevo León	Laboratorio de Infectología Molecular, Departamento de Bioquímica y Medicina Molecular,Facultad de Medicina - Universidad Autónoma de Nuevo León	Kame A. Galán-Huerta et al
Mexico/NLE-UANL-008/2020	EPI_ISL_779175	Laboratorio de Infectología, Servicio de Infectología, Hospital Universitario Dr. José Eleuterio González - Universidad Autónoma de Nuevo León	Laboratorio de Infectología Molecular, Departamento de Bioquímica y Medicina Molecular,Facultad de Medicina - Universidad Autónoma de Nuevo León	Kame A. Galán-Huerta et al
Mexico/NLE-UANL-009/2020	EPI_ISL_779176	Laboratorio de Infectología, Servicio de Infectología, Hospital Universitario Dr. José Eleuterio González - Universidad Autónoma de Nuevo León	Laboratorio de Infectología Molecular, Departamento de Bioquímica y Medicina Molecular,Facultad de Medicina - Universidad Autónoma de Nuevo León	Kame A. Galán-Huerta et al
Mexico/NLE-UANL-012/2020	EPI_ISL_779177	Laboratorio de Infectología, Servicio de Infectología, Hospital Universitario Dr. José Eleuterio González - Universidad Autónoma de Nuevo León	Laboratorio de Infectología Molecular, Departamento de Bioquímica y Medicina Molecular,Facultad de Medicina - Universidad Autónoma de Nuevo León	Kame A. Galán-Huerta et al
Mexico/NLE-UANL-013/2020	EPI_ISL_779178	Laboratorio de Infectología, Servicio de Infectología, Hospital Universitario Dr. José Eleuterio González - Universidad Autónoma de Nuevo León	Laboratorio de Infectología Molecular, Departamento de Bioquímica y Medicina Molecular,Facultad de Medicina - Universidad Autónoma de Nuevo León	Kame A. Galán-Huerta et al
Mexico/NLE-UANL-014/2020	EPI_ISL_779179	Laboratorio de Infectología, Servicio de Infectología, Hospital Universitario Dr. José Eleuterio González - Universidad Autónoma de Nuevo León	Laboratorio de Infectología Molecular, Departamento de Bioquímica y Medicina Molecular,Facultad de Medicina - Universidad Autónoma de Nuevo León	Kame A. Galán-Huerta et al
Mexico/NLE-UANL-015/2020	EPI_ISL_779180	Laboratorio de Infectología, Servicio de Infectología, Hospital Universitario Dr. José Eleuterio González - Universidad Autónoma de Nuevo León	Laboratorio de Infectología Molecular, Departamento de Bioquímica y Medicina Molecular,Facultad de Medicina - Universidad Autónoma de Nuevo León	Kame A. Galán-Huerta et al
Mexico/NLE-UANL-017/2020	EPI_ISL_779181	Laboratorio de Infectología, Servicio de Infectología, Hospital Universitario Dr. José Eleuterio González - Universidad Autónoma de Nuevo León	Laboratorio de Infectología Molecular, Departamento de Bioquímica y Medicina Molecular,Facultad de Medicina - Universidad Autónoma de Nuevo León	Kame A. Galán-Huerta et al
Mexico/NLE-UANL-018/2020	EPI_ISL_779182	Laboratorio de Infectología, Servicio de Infectología, Hospital Universitario Dr. José Eleuterio González - Universidad Autónoma de Nuevo León	Laboratorio de Infectología Molecular, Departamento de Bioquímica y Medicina Molecular,Facultad de Medicina - Universidad Autónoma de Nuevo León	Kame A. Galán-Huerta et al
Mexico/NLE-UANL-019/2020	EPI_ISL_779183	Laboratorio de Infectología, Servicio de Infectología, Hospital Universitario Dr. José Eleuterio González - Universidad Autónoma de Nuevo León	Laboratorio de Infectología Molecular, Departamento de Bioquímica y Medicina Molecular,Facultad de Medicina - Universidad Autónoma de Nuevo León	Kame A. Galán-Huerta et al
Mexico/NLE-UANL-020/2020	EPI_ISL_779184	Laboratorio de Infectología, Servicio de Infectología, Hospital Universitario Dr. José Eleuterio González - Universidad Autónoma de Nuevo León	Laboratorio de Infectología Molecular, Departamento de Bioquímica y Medicina Molecular,Facultad de Medicina - Universidad Autónoma de Nuevo León	Kame A. Galán-Huerta et al
Mexico/NLE-UANL-022/2020	EPI_ISL_779185	Laboratorio Estatal de Salud Pública de Nuevo León	Laboratorio de Infectología Molecular, Departamento de Bioquímica y Medicina Molecular,Facultad de Medicina - Universidad Autónoma de Nuevo León	Kame A. Galán-Huerta et al
Mexico/NLE-UANL-023/2020	EPI_ISL_779186	Laboratorio Estatal de Salud Pública de Nuevo León	Laboratorio de Infectología Molecular, Departamento de Bioquímica y Medicina Molecular,Facultad de Medicina - Universidad Autónoma de Nuevo León	Kame A. Galán-Huerta et al
Mexico/NLE-UANL-024/2020	EPI_ISL_779187	Laboratorio Estatal de Salud Pública de Nuevo León	Laboratorio de Infectología Molecular, Departamento de Bioquímica y Medicina Molecular,Facultad de Medicina - Universidad Autónoma de Nuevo León	Kame A. Galán-Huerta et al
Mexico/NLE-UANL-026/2020	EPI_ISL_779188	Laboratorio Estatal de Salud Pública de Nuevo León	Laboratorio de Infectología Molecular, Departamento de Bioquímica y Medicina Molecular,Facultad de Medicina - Universidad Autónoma de Nuevo León	Kame A. Galán-Huerta et al
Mexico/NLE-UANL-027/2020	EPI_ISL_779189	Laboratorio Estatal de Salud Pública de Nuevo León	Laboratorio de Infectología Molecular, Departamento de Bioquímica y Medicina Molecular,Facultad de Medicina - Universidad Autónoma de Nuevo León	Kame A. Galán-Huerta et al
Mexico/NLE-UANL-029/2020	EPI_ISL_779190	Laboratorio Estatal de Salud Pública de Nuevo León	Laboratorio de Infectología Molecular, Departamento de Bioquímica y Medicina Molecular,Facultad de Medicina - Universidad Autónoma de Nuevo León	Kame A. Galán-Huerta et al
Mexico/NLE-UANL-030/2020	EPI_ISL_779191	Laboratorio Estatal de Salud Pública de Nuevo León	Laboratorio de Infectología Molecular, Departamento de Bioquímica y Medicina Molecular,Facultad de Medicina - Universidad Autónoma de Nuevo León	Kame A. Galán-Huerta et al
Mexico/NLE-UANL-031/2020	EPI_ISL_779192	Laboratorio Estatal de Salud Pública de Nuevo León	Laboratorio de Infectología Molecular, Departamento de Bioquímica y Medicina Molecular,Facultad de Medicina - Universidad Autónoma de Nuevo León	Kame A. Galán-Huerta et al
Mexico/NLE-UANL-032/2020	EPI_ISL_779193	Laboratorio Estatal de Salud Pública de Nuevo León	Laboratorio de Infectología Molecular, Departamento de Bioquímica y Medicina Molecular,Facultad de Medicina - Universidad Autónoma de Nuevo León	Kame A. Galán-Huerta et al
Mexico/NLE-UANL-033/2020	EPI_ISL_779194	Laboratorio Estatal de Salud Pública de Nuevo León	Laboratorio de Infectología Molecular, Departamento de Bioquímica y Medicina Molecular,Facultad de Medicina - Universidad Autónoma de Nuevo León	Kame A. Galán-Huerta et al
Mexico/NLE-UANL-034/2020	EPI_ISL_779195	Laboratorio Estatal de Salud Pública de Nuevo León	Laboratorio de Infectología Molecular, Departamento de Bioquímica y Medicina Molecular,Facultad de Medicina - Universidad Autónoma de Nuevo León	Kame A. Galán-Huerta et al
Mexico/NLE-UANL-035/2020	EPI_ISL_779196	Laboratorio Estatal de Salud Pública de Nuevo León	Laboratorio de Infectología Molecular, Departamento de Bioquímica y Medicina Molecular,Facultad de Medicina - Universidad Autónoma de Nuevo León	Kame A. Galán-Huerta et al
Mexico/NLE-UANL-036/2020	EPI_ISL_779197	Laboratorio Estatal de Salud Pública de Nuevo León	Laboratorio de Infectología Molecular, Departamento de Bioquímica y Medicina Molecular,Facultad de Medicina - Universidad Autónoma de Nuevo León	Kame A. Galán-Huerta et al
Mexico/NLE-UANL-037/2020	EPI_ISL_779198	Laboratorio Estatal de Salud Pública de Nuevo León	Laboratorio de Infectología Molecular, Departamento de Bioquímica y Medicina Molecular,Facultad de Medicina - Universidad Autónoma de Nuevo León	Kame A. Galán-Huerta et al
Mexico/NLE-UANL-105/2020	EPI_ISL_648380	Laboratorio de Infectología Servicio de Infectología Hospital Universitario Dr. José Eleuterio González - Universidad Autónoma de Nuevo León	Laboratorio de Infectología Molecular Departamento de Bioquímica y Medicina Molecular Facultad de Medicina - Universidad Autónoma de Nuevo León	Kame A. Galán-Huerta et al
Mexico/NLE-UANL-126/2020	EPI_ISL_648595	Laboratorio de Infectología Servicio de Infectología Hospital Universitario Dr. José Eleuterio González - Universidad Autónoma de Nuevo León	Laboratorio de Infectología Molecular Departamento de Bioquímica y Medicina Molecular Facultad de Medicina - Universidad Autónoma de Nuevo León	Kame A. Galán-Huerta et al
Mexico/NLE-UANL-1281/2020	EPI_ISL_648600	Laboratorio de Infectología Servicio de Infectología Hospital Universitario Dr. José Eleuterio González - Universidad Autónoma de Nuevo León	Laboratorio de Infectología Molecular Departamento de Bioquímica y Medicina Molecular Facultad de Medicina - Universidad Autónoma de Nuevo León	Kame A. Galán-Huerta et al
Mexico/NLE-UANL-2088/2020	EPI_ISL_648603	Laboratorio de Infectología Servicio de Infectología Hospital Universitario Dr. José Eleuterio González - Universidad Autónoma de Nuevo León	Laboratorio de Infectología Molecular Departamento de Bioquímica y Medicina Molecular Facultad de Medicina - Universidad Autónoma de Nuevo León	Kame A. Galán-Huerta et al
Mexico/NLE-UANL-2098/2020	EPI_ISL_648602	Laboratorio de Infectología Servicio de Infectología Hospital Universitario Dr. José Eleuterio González - Universidad Autónoma de Nuevo León	Laboratorio de Infectología Molecular Departamento de Bioquímica y Medicina Molecular Facultad de Medicina - Universidad Autónoma de Nuevo León	Kame A. Galán-Huerta et al
Mexico/NLE-UANL-388/2020	EPI_ISL_648597	Laboratorio de Infectología Servicio de Infectología Hospital Universitario Dr. José Eleuterio González - Universidad Autónoma de Nuevo León	Laboratorio de Infectología Molecular Departamento de Bioquímica y Medicina Molecular Facultad de Medicina - Universidad Autónoma de Nuevo León	Kame A. Galán-Huerta et al
Mexico/NLE-UANL-436/2020	EPI_ISL_648598	Laboratorio de Infectología Servicio de Infectología Hospital Universitario Dr. José Eleuterio González - Universidad Autónoma de Nuevo León	Laboratorio de Infectología Molecular Departamento de Bioquímica y Medicina Molecular Facultad de Medicina - Universidad Autónoma de Nuevo León	Kame A. Galán-Huerta et al
Mexico/NLE-UANL-4429/2020	EPI_ISL_648606	Laboratorio de Infectología Servicio de Infectología Hospital Universitario Dr. José Eleuterio González - Universidad Autónoma de Nuevo León	Laboratorio de Infectología Molecular Departamento de Bioquímica y Medicina Molecular Facultad de Medicina - Universidad Autónoma de Nuevo León	Kame A. Galán-Huerta et al
Mexico/NLE-UANL-4479/2020	EPI_ISL_648607	Laboratorio de Infectología, Servicio de Infectología, Hospital Universitario Dr. José Eleuterio González - Universidad Autónoma de Nuevo León	Laboratorio de Infectología Molecular, Departamento de Bioquímica y Medicina Molecular,Facultad de Medicina - Universidad Autónoma de Nuevo León	Kame A. Galán-Huerta et al
Mexico/NLE-UANL-4485/2020	EPI_ISL_648608	Laboratorio de Infectología, Servicio de Infectología, Hospital Universitario Dr. José Eleuterio González - Universidad Autónoma de Nuevo León	Laboratorio de Infectología Molecular, Departamento de Bioquímica y Medicina Molecular,Facultad de Medicina - Universidad Autónoma de Nuevo León	Kame A. Galán-Huerta et al
Mexico/NLE-UANL-7088/2020	EPI_ISL_648609	Laboratorio de Infectología, Servicio de Infectología, Hospital Universitario Dr. José Eleuterio González - Universidad Autónoma de Nuevo León	Laboratorio de Infectología Molecular, Departamento de Bioquímica y Medicina Molecular,Facultad de Medicina - Universidad Autónoma de Nuevo León	Kame A. Galán-Huerta et al
Mexico/OAX-InDRE-61/2020	EPI_ISL_576264	Instituto de Diagnostico y Referencia Epidemiologicos (INDRE)	Instituto de Diagnostico y Referencia Epidemiologicos (INDRE)	Ernesto Ramirez-Gonzalez et al
Mexico/PUE-InDRE-05/2020	EPI_ISL_424672	Laboratorio Estatal de Salud Publica del Estado de Puebla	Instituto de Diagnostico y Referencia Epidemiologicos	Fabiola Garcés Ayala et al
Mexico/PUE-InDRE-17/2020	EPI_ISL_455455	Instituto de Diagnostico y Referencia Epidemiologicos (INDRE)	Instituto de Diagnostico y Referencia Epidemiologicos (INDRE)	Rodriguez-Maldonado Abril et al
Mexico/QRO-InDRE-84/2020	EPI_ISL_658878	Instituto de Diagnostico y Referencia Epidemiologicos (INDRE)	Instituto de Diagnostico y Referencia Epidemiologicos (INDRE)	Ernesto Ramirez-Gonzalez et al
Mexico/QRO-InDRE-87/2020	EPI_ISL_658886	Instituto de Diagnostico y Referencia Epidemiologicos (INDRE)	Instituto de Diagnostico y Referencia Epidemiologicos (INDRE)	Ernesto Ramirez-Gonzalez et al
Mexico/QRO-InDRE-88/2020	EPI_ISL_658888	Instituto de Diagnostico y Referencia Epidemiologicos (INDRE)	Instituto de Diagnostico y Referencia Epidemiologicos (INDRE)	Ernesto Ramirez-Gonzalez et al
Mexico/QRO-InDRE-90/2020	EPI_ISL_658893	Instituto de Diagnostico y Referencia Epidemiologicos (INDRE)	Instituto de Diagnostico y Referencia Epidemiologicos (INDRE)	Ernesto Ramirez-Gonzalez et al
Mexico/QROO-InDRE-53/2020	EPI_ISL_658904	Instituto de Diagnostico y Referencia Epidemiologicos (INDRE)	Instituto de Diagnostico y Referencia Epidemiologicos (INDRE)	Ernesto Ramirez-Gonzalez et al
Mexico/QUE-InDRE-04/2020	EPI_ISL_424670	Laboratorio Estatal de Salud Publica del Estado de Queretaro	Instituto de Diagnóstico y Referencia Epidemiologicos	Gisela Barrera Badillo et al
Mexico/QUE-InDRE-18/2020	EPI_ISL_455456	Instituto de Diagnostico y Referencia Epidemiologicos (INDRE)	Instituto de Diagnostico y Referencia Epidemiologicos (INDRE)	Rodriguez-Maldonado Abril et al
Mexico/ROO-InDRE-102/2020	EPI_ISL_872092	Instituto de Diagnostico y Referencia Epidemiologicos (INDRE)	Instituto de Diagnostico y Referencia Epidemiologicos (INDRE)	Ernesto Ramirez-Gonzalez et al
Mexico/ROO-InDRE-14/2020	EPI_ISL_455438	Instituto de Diagnostico y Referencia Epidemiologicos (INDRE)	Instituto de Diagnostico y Referencia Epidemiologicos (INDRE)	Araiza-Rodriguez Adnan et al
Mexico/SIN-InDRE-21/2020	EPI_ISL_493336	Instituto de Diagnostico y Referencia Epidemiologicos (INDRE)	Instituto de Diagnostico y Referencia Epidemiologicos (INDRE)	Gisela Barrera-Badillo et al
Mexico/SLP-InDRE-69/2020	EPI_ISL_576272	Instituto de Diagnostico y Referencia Epidemiologicos (INDRE)	Instituto de Diagnostico y Referencia Epidemiologicos (INDRE)	Gisela Barrera-Badillo et al
Mexico/SLP-InDRE-77/2020	EPI_ISL_660068	Instituto de Diagnostico y Referencia Epidemiologicos (INDRE)	Instituto de diagnóstico y Referencia Epidemiologicos (INDRE) Departamento de Virología	Gisela Barrera-Badillo et al
Mexico/SON-InDRE-103/2020	EPI_ISL_872093	Instituto de Diagnostico y Referencia Epidemiologicos (INDRE)	Instituto de Diagnostico y Referencia Epidemiologicos (INDRE)	Edgar Mendieta-Condado et al
Mexico/SON-InDRE-99/2020	EPI_ISL_872089	Instituto de Diagnostico y Referencia Epidemiologicos (INDRE)	Instituto de Diagnostico y Referencia Epidemiologicos (INDRE)	Abril Rodriguez-Maldonado et al
Mexico/SON-InDRE_29/2020	EPI_ISL_493344	Instituto de Diagnostico y Referencia Epidemiologicos (INDRE)	Instituto de Diagnostico y Referencia Epidemiologicos (INDRE)	Ernesto Ramirez-Gonzalez et al
Mexico/SON-InDRE_34/2020	EPI_ISL_493349	Instituto de Diagnostico y Referencia Epidemiologicos (INDRE)	Instituto de Diagnostico y Referencia Epidemiologicos (INDRE)	Ernesto Ramirez-Gonzalez et al
Mexico/SON-InDRE_35/2020	EPI_ISL_516622	Instituto de Diagnostico y Referencia Epidemiologicos (INDRE)	Instituto de Diagnostico y Referencia Epidemiologicos (INDRE)	Gisela Barrera-Badillo et al
Mexico/SON-InDRE_42/2020	EPI_ISL_516623	Instituto de Diagnostico y Referencia Epidemiologicos (INDRE)	Instituto de Diagnostico y Referencia Epidemiologicos (INDRE)	Gisela Barrera-Badillo et al
Mexico/TAB-InDRE-100/2020	EPI_ISL_872090	Instituto de Diagnostico y Referencia Epidemiologicos (INDRE)	Instituto de Diagnostico y Referencia Epidemiologicos (INDRE)	Claudia Wong-Arambula et al
Mexico/TAB-InDRE-105/2020	EPI_ISL_872098	Instituto de Diagnostico y Referencia Epidemiologicos (INDRE)	Instituto de Diagnostico y Referencia Epidemiologicos (INDRE)	Claudia Wong-Arambula et al
Mexico/TAB-InDRE-22/2020	EPI_ISL_493337	Instituto de Diagnostico y Referencia Epidemiologicos (INDRE)	Instituto de Diagnostico y Referencia Epidemiologicos (INDRE)	Gisela Barrera-Badillo et al
Mexico/TAM-InDRE-94/2020	EPI_ISL_794592	Laboratorio Estatal de Salud Pública de Tamaulipas	Instituto de diagnóstico y Referencia Epidemiologicos (INDRE)	Abril Rodriguez-Maldonado et al
Mexico/TAM-InDRE_38/2020	EPI_ISL_516624	Instituto de Diagnostico y Referencia Epidemiologicos (INDRE)	Instituto de Diagnostico y Referencia Epidemiologicos (INDRE)	Gisela Barrera-Badillo et al
Mexico/TAM-InDRE_39/2020	EPI_ISL_516625	Instituto de Diagnostico y Referencia Epidemiologicos (INDRE)	Instituto de Diagnostico y Referencia Epidemiologicos (INDRE)	Gisela Barrera-Badillo et al
Mexico/TLA-InDRE-106/2020	EPI_ISL_872099	Instituto de Diagnostico y Referencia Epidemiologicos (INDRE)	Instituto de Diagnostico y Referencia Epidemiologicos (INDRE)	Fabiola Garces-Ayala et al
Mexico/TLA-InDRE-56/2020	EPI_ISL_576259	Instituto de Diagnostico y Referencia Epidemiologicos (INDRE)	Instituto de Diagnostico y Referencia Epidemiologicos (INDRE)	Gisela Barrera-Badillo et al
Mexico/TLA-InDRE-57/2020	EPI_ISL_576260	Instituto de Diagnostico y Referencia Epidemiologicos (INDRE)	Instituto de Diagnostico y Referencia Epidemiologicos (INDRE)	Gisela Barrera-Badillo et al
Mexico/TLA-InDRE-97/2020	EPI_ISL_861421	Instituto de Diagnostico y Referencia Epidemiologicos (INDRE)	Instituto de Diagnostico y Referencia Epidemiologicos (INDRE)	Claudia Wong-Arambula et al
Mexico/VER-InDRE-104/2020	EPI_ISL_872097	Instituto de Diagnostico y Referencia Epidemiologicos (INDRE)	Instituto de Diagnostico y Referencia Epidemiologicos (INDRE)	Abril Rodriguez-Maldonado et al
Mexico/VER-InDRE-66/2020	EPI_ISL_576269	Instituto de Diagnostico y Referencia Epidemiologicos (INDRE)	Instituto de Diagnostico y Referencia Epidemiologicos (INDRE)	Ernesto Ramirez-Gonzalez et al
Mexico/VER-InDRE-67/2020	EPI_ISL_576270	Instituto de Diagnostico y Referencia Epidemiologicos (INDRE)	Instituto de Diagnostico y Referencia Epidemiologicos (INDRE)	Ernesto Ramirez-Gonzalez et al
Mexico/YUC-InDRE-95/2020	EPI_ISL_861419	Instituto de Diagnostico y Referencia Epidemiologicos (INDRE)	Instituto de Diagnostico y Referencia Epidemiologicos (INDRE)	Fabiola Garces-Ayala et al
Mexico/YUC-InDRE_33/2020	EPI_ISL_493348	Instituto de Diagnostico y Referencia Epidemiologicos (INDRE)	Instituto de Diagnostico y Referencia Epidemiologicos (INDRE)	Ernesto Ramirez-Gonzalez et al
Mexico/ZAC-InDRE-70/2020	EPI_ISL_576273	Instituto de Diagnostico y Referencia Epidemiologicos (INDRE)	Instituto de Diagnostico y Referencia Epidemiologicos (INDRE)	Ernesto Ramirez-Gonzalez et al
Mexico/ZAC-InDRE-71/2020	EPI_ISL_576274	Instituto de Diagnostico y Referencia Epidemiologicos (INDRE)	Instituto de Diagnostico y Referencia Epidemiologicos (INDRE)	Gisela Barrera-Badillo et al
Mexico/ZAC-InDRE-72/2020	EPI_ISL_576275	Instituto de Diagnostico y Referencia Epidemiologicos (INDRE)	Instituto de Diagnostico y Referencia Epidemiologicos (INDRE)	Gisela Barrera-Badillo et al
Moldova/ChVir7768/2020	EPI_ISL_523960	National Agency for Public Health, Republic of Moldova	Charite Universitatsmedizin Berlin, Institute of Virology	Victor M Corman et al
Moldova/ChVir7770/2020	EPI_ISL_523962	National Agency for Public Health, Republic of Moldova	Charite Universitatsmedizin Berlin, Institute of Virology	Victor M Corman et al
Moldova/ChVir7771/2020	EPI_ISL_523964	National Agency for Public Health, Republic of Moldova	Charite Universitatsmedizin Berlin, Institute of Virology	Victor M Corman et al
Moldova/ChVir7776/2020	EPI_ISL_523968	National Agency for Public Health, Republic of Moldova	Charite Universitatsmedizin Berlin, Institute of Virology	Victor M Corman et al
Moldova/ChVir7777/2020	EPI_ISL_523966	National Agency for Public Health, Republic of Moldova	Charite Universitatsmedizin Berlin, Institute of Virology	Victor M Corman et al
Moldova/ICGEB_MD1/2020	EPI_ISL_516934	Nicolae Testemitanu State University of Medicine and Pharmacy	International Centre for Genetic Engineering and Biotechnology (ICGEB) and ARGO Open Lab Platform for Genome Sequencing	Ulinici M et al
Moldova/ICGEB_MD4/2020	EPI_ISL_516935	Nicolae Testemitanu State University of Medicine and Pharmacy	International Centre for Genetic Engineering and Biotechnology (ICGEB) and ARGO Open Lab Platform for Genome Sequencing	Ulinici M et al
Moldova/ICGEB_MD6/2020	EPI_ISL_516938	Nicolae Testemitanu State University of Medicine and Pharmacy	International Centre for Genetic Engineering and Biotechnology (ICGEB) and ARGO Open Lab Platform for Genome Sequencing	Ulinici M et al
Moldova/ICGEB_MD7/2020	EPI_ISL_516936	Nicolae Testemitanu State University of Medicine and Pharmacy	International Centre for Genetic Engineering and Biotechnology (ICGEB) and ARGO Open Lab Platform for Genome Sequencing	Ulinici M et al
Mongolia/29432/2020	EPI_ISL_626569	National Centre for Communicable Disease (NCCD) National Influenza Center	National Centre for Communicable Disease (NCCD) National Influenza Center	Naranzul Ts et al
Mongolia/3001/2020	EPI_ISL_626566	National Centre for Communication Disease (NCCD) National Influenza Center	National Centre for Communication Disease (NCCD) National Influenza Center	Naranzul Ts et al
Mongolia/3622/2020	EPI_ISL_626567	National Centre for Communicable Disease (NCCD) National Influenza Center	National Centre for Communicable Disease (NCCD) National Influenza Center	Naranzul Ts et al
Mongolia/3623/2020	EPI_ISL_626568	National Centre for Communicable Disease (NCCD) National Influenza Center	National Centre for Communicable Disease (NCCD) National Influenza Center	Naranzul Ts et al
Mongolia/3624/2020	EPI_ISL_626626	National Centre for Communicable Disease (NCCD) National Influenza Center	National Centre for Communicable Disease (NCCD) National Influenza Center	Naranzul Ts et al
Mongolia/7908/2020	EPI_ISL_626627	National Centre for Communicable Disease (NCCD) National Influenza Center	National Centre for Communicable Disease (NCCD) National Influenza Center	Naranzul Ts et al
Mongolia/Imp3989/2020	EPI_ISL_467666	Virology lab, NIC, NCCD, Ulaanbaatar, Mongolia	National Centre for Communicable Deseases (NCCD)	Naranzul Ts et al
Montenegro/ChVir-1265622002/2020	EPI_ISL_516922	Department for Molecular Diagnostics, Centre for Medical Microbiology, Institute of Public Health of Montenegro	Charité Universitätsmedizin Berlin, Institut für Virologie	Victor M Corman et al
Montenegro/ChVir-1267392002/2020	EPI_ISL_516923	Department for Molecular Diagnostics, Centre for Medical Microbiology, Institute of Public Health of Montenegro	Charité Universitätsmedizin Berlin, Institut für Virologie	Victor M Corman et al
Montenegro/ChVir-1268662002/2020	EPI_ISL_516924	Department for Molecular Diagnostics, Centre for Medical Microbiology, Institute of Public Health of Montenegro	Charité Universitätsmedizin Berlin, Institut für Virologie	Victor M Corman et al
Montenegro/ChVir-1793232002/2020	EPI_ISL_516925	Department for Molecular Diagnostics, Centre for Medical Microbiology, Institute of Public Health of Montenegro	Charité Universitätsmedizin Berlin, Institut für Virologie	Victor M Corman et al
Montenegro/ChVir-1794332002/2020	EPI_ISL_516926	Department for Molecular Diagnostics, Centre for Medical Microbiology, Institute of Public Health of Montenegro	Charité Universitätsmedizin Berlin, Institut für Virologie	Victor M Corman et al
Montenegro/ChVir-1796572002/2020	EPI_ISL_516927	Department for Molecular Diagnostics, Centre for Medical Microbiology, Institute of Public Health of Montenegro	Charité Universitätsmedizin Berlin, Institut für Virologie	Victor M Corman et al
Montenegro/ChVir-1800902002/2020	EPI_ISL_516928	Department for Molecular Diagnostics, Centre for Medical Microbiology, Institute of Public Health of Montenegro	Charité Universitätsmedizin Berlin, Institut für Virologie	Victor M Corman et al
Montenegro/ChVir-1800932002/2020	EPI_ISL_516929	Department for Molecular Diagnostics, Centre for Medical Microbiology, Institute of Public Health of Montenegro	Charité Universitätsmedizin Berlin, Institut für Virologie	Victor M Corman et al
Montenegro/ChVir-1800942002/2020	EPI_ISL_516930	Department for Molecular Diagnostics, Centre for Medical Microbiology, Institute of Public Health of Montenegro	Charité Universitätsmedizin Berlin, Institut für Virologie	Victor M Corman et al
Montenegro/ChVir-1804702002/2020	EPI_ISL_516931	Department for Molecular Diagnostics, Centre for Medical Microbiology, Institute of Public Health of Montenegro	Charité Universitätsmedizin Berlin, Institut für Virologie	Victor M Corman et al
Montenegro/ChVir-1807082002/2020	EPI_ISL_516932	Department for Molecular Diagnostics, Centre for Medical Microbiology, Institute of Public Health of Montenegro	Charité Universitätsmedizin Berlin, Institut für Virologie	Victor M Corman et al
Montenegro/ChVir-1807132002/2020	EPI_ISL_516933	Department for Molecular Diagnostics, Centre for Medical Microbiology, Institute of Public Health of Montenegro	Charité Universitätsmedizin Berlin, Institut für Virologie	Victor M Corman et al
Morocco/15N/2020	EPI_ISL_458150	ANOUAL	ANOUAL	Jouali Farah et al
Morocco/6887/2020	EPI_ISL_459965	Institut Pasteur du Maroc	Institut Pasteur du Maroc	Marion Barbet et al
Morocco/6888/2020	EPI_ISL_459966	Institut Pasteur du Maroc	Institut Pasteur du Maroc	Marion Barbet et al
Morocco/6889/2020	EPI_ISL_459967	Institut Pasteur du Maroc	Institut Pasteur du Maroc	Marion Barbet et al
Morocco/6890/2020	EPI_ISL_459968	Institut Pasteur du Maroc	Institut Pasteur du Maroc	Marion Barbet et al
Morocco/6891/2020	EPI_ISL_459969	Institut Pasteur du Maroc	Institut Pasteur du Maroc	Marion Barbet et al
Morocco/6892/2020	EPI_ISL_459970	Institut Pasteur du Maroc	Institut Pasteur du Maroc	Marion Barbet et al
Morocco/6893/2020	EPI_ISL_459971	Institut Pasteur du Maroc	Institut Pasteur du Maroc	Marion Barbet et al
Morocco/6894/2020	EPI_ISL_459972	Institut Pasteur du Maroc	Institut Pasteur du Maroc	Marion Barbet et al
Morocco/6895/2020	EPI_ISL_459973	Institut Pasteur du Maroc	Institut Pasteur du Maroc	Marion Barbet et al
Morocco/6896/2020	EPI_ISL_459974	Institut Pasteur du Maroc	Institut Pasteur du Maroc	Marion Barbet et al
Morocco/6897/2020	EPI_ISL_459975	Institut Pasteur du Maroc	Institut Pasteur du Maroc	Marion Barbet et al
Morocco/6898/2020	EPI_ISL_459976	Institut Pasteur du Maroc	Institut Pasteur du Maroc	Marion Barbet et al
Morocco/6899/2020	EPI_ISL_459977	Institut Pasteur du Maroc	Institut Pasteur du Maroc	Marion Barbet et al
Morocco/6900/2020	EPI_ISL_459978	Institut Pasteur du Maroc	Institut Pasteur du Maroc	Marion Barbet et al
Morocco/6901/2020	EPI_ISL_459979	Institut Pasteur du Maroc	Institut Pasteur du Maroc	Marion Barbet et al
Morocco/6902/2020	EPI_ISL_459980	Institut Pasteur du Maroc	Institut Pasteur du Maroc	Marion Barbet et al
Morocco/6903/2020	EPI_ISL_459981	Institut Pasteur du Maroc	Institut Pasteur du Maroc	Marion Barbet et al
Morocco/6904/2020	EPI_ISL_459982	Institut Pasteur du Maroc	Institut Pasteur du Maroc	Marion Barbet et al
Morocco/6905/2020	EPI_ISL_459983	Institut Pasteur du Maroc	Institut Pasteur du Maroc	Marion Barbet et al
Morocco/6906/2020	EPI_ISL_459984	Institut Pasteur du Maroc	Institut Pasteur du Maroc	Marion Barbet et al
Morocco/AZ183/2020	EPI_ISL_476026	Laboratoire de Recherche et d'Analyses Médicales de la Gendarmerie Royale	Laboratoire de Recherche et d'Analyses Médicales de la Gendarmerie Royale	Sanaâ Lemriss et al
Morocco/CA24/2020	EPI_ISL_476025	Laboratoire de Recherche et d'Analyses Médicales de la Gendarmerie Royale	Laboratoire de Recherche et d'Analyses Médicales de la Gendarmerie Royale	Sanaâ LEMRISS et al
Morocco/FMP-10/20203	EPI_ISL_728290	Laboratoire Biolife	Laboratoire de Biotechnologie	Mouna Ouadghiri et al
Morocco/FMP-11/2020	EPI_ISL_728291	Laboratoire Biolife	Laboratoire de Biotechnologie	Mouna Ouadghiri et al
Morocco/FMP-12/2020	EPI_ISL_728295	Laboratoire Biolife	Laboratoire de Biotechnologie	Mouna Ouadghiri et al
Morocco/FMP-13/2020	EPI_ISL_728297	Laboratoire Biolife	Laboratoire de Biotechnologie	Mouna Ouadghiri et al
Morocco/FMP-14/2020	EPI_ISL_728301	Laboratoire Biolife	Laboratoire de Biotechnologie	Mouna Ouadghiri et al
Morocco/FMP-15/2020	EPI_ISL_728322	Laboratoire Biolife	Laboratoire de Biotechnologie	Mouna Ouadghiri et al
Morocco/FMP-16/2020	EPI_ISL_728332	Laboratoire Biolife	Laboratoire de Biotechnologie	Mouna Ouadghiri et al
Morocco/FMP-17/2020	EPI_ISL_728334	Laboratoire Biolife	Laboratoire de Biotechnologie	Mouna Ouadghiri et al
Morocco/FMP-18/2020	EPI_ISL_728336	Laboratoire Biolife	Laboratoire de Biotechnologie	Mouna Ouadghiri et al
Morocco/FMP-19/2020	EPI_ISL_728339	Laboratoire Biolife	Laboratoire de Biotechnologie	Mouna Ouadghiri et al
Morocco/FMP-20/2020	EPI_ISL_728340	Laboratoire Biolife	Laboratoire de Biotechnologie	Mouna Ouadghiri et al
Morocco/FMP-21/2020	EPI_ISL_728342	Laboratoire Biolife	Laboratoire de Biotechnologie	Mouna Ouadghiri et al
Morocco/FMP-22/2020	EPI_ISL_728344	Laboratoire Biolife	Laboratoire de Biotechnologie	Mouna Ouadghiri et al
Morocco/FMP-23/2020	EPI_ISL_728347	Laboratoire Biolife	Laboratoire de Biotechnologie	Mouna Ouadghiri et al
Morocco/FMP-24/2020	EPI_ISL_728349	Laboratoire Biolife	Laboratoire de Biotechnologie	Mouna Ouadghiri et al
Morocco/FMP-25/2020	EPI_ISL_728352	Laboratoire Biolife	Laboratoire de Biotechnologie	Mouna Ouadghiri et al
Morocco/FMP-26/2020	EPI_ISL_728353	Laboratoire Biolife	Laboratoire de Biotechnologie	Mouna Ouadghiri et al
Morocco/FMP-27/2020	EPI_ISL_728355	Laboratoire Biolife	Laboratoire de Biotechnologie	Mouna Ouadghiri et al
Morocco/FMP-28/2020	EPI_ISL_728359	Laboratoire Biolife	Laboratoire de Biotechnologie	Mouna Ouadghiri et al
Morocco/FMP-29/2020	EPI_ISL_728360	Laboratoire Biolife	Laboratoire de Biotechnologie	Mouna Ouadghiri et al
Morocco/FMP-3/2020	EPI_ISL_728272	Laboratoire Biolife	Laboratoire de Biotechnologie	Mouna Ouadghiri et al
Morocco/FMP-30/2020	EPI_ISL_728363	Laboratoire Biolife	Laboratoire de Biotechnologie	Mouna Ouadghiri et al
Morocco/FMP-31/2020	EPI_ISL_728366	Laboratoire Biolife	Laboratoire de Biotechnologie	Mouna Ouadghiri et al
Morocco/FMP-32/2020	EPI_ISL_728367	Laboratoire Biolife	Laboratoire de Biotechnologie	Mouna Ouadghiri et al
Morocco/FMP-33/2020	EPI_ISL_768831	Laboratoire Biolife	Laboratoire de Biotechnologie	Mouna Ouadghiri et al
Morocco/FMP-34/2020	EPI_ISL_768832	Laboratoire Biolife	Laboratoire de Biotechnologie	Mouna Ouadghiri et al
Morocco/FMP-35/2020	EPI_ISL_768834	Laboratoire Biolife	Laboratoire de Biotechnologie	Mouna Ouadghiri et al
Morocco/FMP-36/2020	EPI_ISL_768835	Laboratoire Biolife	Laboratoire de Biotechnologie	Mouna Ouadghiri et al
Morocco/FMP-37/2020	EPI_ISL_768836	Laboratoire Biolife	Laboratoire de Biotechnologie	Mouna Ouadghiri et al
Morocco/FMP-38/2020	EPI_ISL_768837	Laboratoire Biolife	Laboratoire de Biotechnologie	Mouna Ouadghiri et al
Morocco/FMP-39/2020	EPI_ISL_768838	Laboratoire Biolife	Laboratoire de Biotechnologie	Mouna Ouadghiri et al
Morocco/FMP-4/2020	EPI_ISL_728273	Laboratoire Biolife	Laboratoire de Biotechnologie	Mouna Ouadghiri et al
Morocco/FMP-40/2020	EPI_ISL_768839	Laboratoire Biolife	Laboratoire de Biotechnologie	Mouna Ouadghiri et al
Morocco/FMP-41/2020	EPI_ISL_768840	Laboratoire Biolife	Laboratoire de Biotechnologie	Mouna Ouadghiri et al
Morocco/FMP-42/2020	EPI_ISL_769863	Laboratoire Biolife	Laboratoire de Biotechnologie	Mouna Ouadghiri et al
Morocco/FMP-43/2020	EPI_ISL_775219	Laboratoire Biolife	Laboratoire de Biotechnologie	Mouna Ouadghiri et al
Morocco/FMP-44/2020	EPI_ISL_775220	Laboratoire Biolife	Laboratoire de Biotechnologie	Mouna Ouadghiri et al
Morocco/FMP-45/2020	EPI_ISL_775221	Laboratoire Biolife	Laboratoire de Biotechnologie	Mouna Ouadghiri et al
Morocco/FMP-46/2020	EPI_ISL_775222	Laboratoire Biolife	Laboratoire de Biotechnologie	Mouna Ouadghiri et al
Morocco/FMP-47/2020	EPI_ISL_775223	Laboratoire Biolife	Laboratoire de Biotechnologie	Mouna Ouadghiri et al
Morocco/FMP-48/2020	EPI_ISL_775224	Laboratoire Biolife	Laboratoire de Biotechnologie	Mouna Ouadghiri et al
Morocco/FMP-49/2020	EPI_ISL_775225	Laboratoire Biolife	Laboratoire de Biotechnologie	Mouna Ouadghiri et al
Morocco/FMP-5/2020	EPI_ISL_728274	Laboratoire Biolife	Laboratoire de Biotechnologie	Mouna Ouadghiri et al
Morocco/FMP-50/2020	EPI_ISL_775226	Laboratoire Biolife	Laboratoire de Biotechnologie	Mouna Ouadghiri et al
Morocco/FMP-51/2020	EPI_ISL_775247	Laboratoire Biolife	Laboratoire de Biotechnologie	Mouna Ouadghiri et al
Morocco/FMP-52/2020	EPI_ISL_775249	Laboratoire Biolife	Laboratoire de Biotechnologie	Mouna Ouadghiri et al
Morocco/FMP-53/2020	EPI_ISL_775250	Laboratoire Biolife	Laboratoire de Biotechnologie	Mouna Ouadghiri et al
Morocco/FMP-54/2020	EPI_ISL_775252	Laboratoire Biolife	Laboratoire de Biotechnologie	Mouna Ouadghiri et al
Morocco/FMP-55/2020	EPI_ISL_775254	Laboratoire Biolife	Laboratoire de Biotechnologie	Mouna Ouadghiri et al
Morocco/FMP-56/2020	EPI_ISL_775255	Laboratoire Biolife	Laboratoire de Biotechnologie	Mouna Ouadghiri et al
Morocco/FMP-57/2020	EPI_ISL_775256	Laboratoire Biolife	Laboratoire de Biotechnologie	Mouna Ouadghiri et al
Morocco/FMP-58/2020	EPI_ISL_775258	Laboratoire Biolife	Laboratoire de Biotechnologie	Mouna Ouadghiri et al
Morocco/FMP-59/2020	EPI_ISL_775260	Laboratoire Biolife	Laboratoire de Biotechnologie	Mouna Ouadghiri et al
Morocco/FMP-6/2020	EPI_ISL_728275	Laboratoire Biolife	Laboratoire de Biotechnologie	Mouna Ouadghiri et al
Morocco/FMP-60/2020	EPI_ISL_775262	Laboratoire Biolife	Laboratoire de Biotechnologie	Mouna Ouadghiri et al
Morocco/FMP-61/2020	EPI_ISL_775263	Laboratoire Biolife	Laboratoire de Biotechnologie	Mouna Ouadghiri et al
Morocco/FMP-62/2020	EPI_ISL_775264	Laboratoire Biolife	Laboratoire de Biotechnologie	Mouna Ouadghiri et al
Morocco/FMP-63/2020	EPI_ISL_775265	Laboratoire Biolife	Laboratoire de Biotechnologie	Mouna Ouadghiri et al
Morocco/FMP-64/2020	EPI_ISL_778870	Laboratoire Biolife	Laboratoire de Biotechnologie	Mouna Ouadghiri et al
Morocco/FMP-7/2020	EPI_ISL_728276	Laboratoire Biolife	Laboratoire de Biotechnologie	Mouna Ouadghiri et al
Morocco/FMP-8/2020	EPI_ISL_728277	Laboratoire Biolife	Laboratoire de Biotechnologie	Mouna Ouadghiri et al
Morocco/FMP-9/20203	EPI_ISL_728289	Laboratoire Biolife	Laboratoire de Biotechnologie	Mouna Ouadghiri et al
Morocco/HMIMV-Rabat102-03/2020	EPI_ISL_471456	Centre de Virologie des Maladies Tropicales	Functional Genomic Platform/Service Analyses Biologique/UATRS/ Centre National Pour la Recherche Scientifique Et Technique (CNRST)	Hicham ANNAZ et al
Morocco/HMIMV-Rabat1025-04/2020	EPI_ISL_471457	Centre de Virologie des Maladies Tropicales	Functional Genomic Platform/Service Analyses Biologique/UATRS/ Centre National Pour la Recherche Scientifique Et Technique (CNRST)	Hicham ANNAZ et al
Morocco/HMIMV-Rabat1429-04/2020	EPI_ISL_471458	Centre de Virologie des Maladies Tropicales	Functional Genomic Platform/Service Analyses Biologique/UATRS/ Centre National Pour la Recherche Scientifique Et Technique (CNRST)	Hicham ANNAZ et al
Morocco/HMIMV-Rabat1435-04/2020	EPI_ISL_471459	Centre de Virologie des Maladies Tropicales	Functional Genomic Platform/Service Analyses Biologique/UATRS/ Centre National Pour la Recherche Scientifique Et Technique (CNRST)	Hicham ANNAZ et al
Morocco/HMIMV-Rabat1462-04/2020	EPI_ISL_471460	Centre de Virologie des Maladies Tropicales	Functional Genomic Platform/Service Analyses Biologique/UATRS/ Centre National Pour la Recherche Scientifique Et Technique (CNRST)	Hicham ANNAZ et al
Morocco/LDB-01/2020	EPI_ISL_723469	Laboratoire Biolife	Laboratoire de Biotechnologie	Mouna Ouadghiri et al
Morocco/LDB-02/2020	EPI_ISL_728219	Laboratoire Biolife	Laboratoire de Biotechnologie	Mouna Ouadghiri et al
Morocco/Marrak-1/2020	EPI_ISL_728240	Microbiology Laboratory, Arrazi hospital, CHU Mohamed VI, Marrakech, Morocco	Medical Biotechnology Laboratory, Rabat Medical and Pharmacy School, Mohammed The Vth University in Rabat	Souad KARTTI et al
Morocco/OUA677-19/2020	EPI_ISL_451400	Laboratoire de Recherche et d'Analyse Médicale de la Gendarmerie Royale	Laboratoire de Recherche et d'Analyse Médicale de la Gendarmerie Royale	Sanaâ LEMRISS et al
Morocco/OUA677_19/2020	EPI_ISL_458287	Biosafety Department PCL3	Biosafety Department PCL3	Lemriss et al
Morocco/RA85/2020	EPI_ISL_467299	Research and Medical Analysis Laboratory of Gendarmerie Royale	Research and Medical Analysis Laboratory of Gendarmerie Royale	Sanaâ LEMRISS Amal SOUIRI Hicham EL OSSMANI Saâd EL Kabbaj et al
Morocco/RMPS-01/2020	EPI_ISL_469017	LNR National Reference Laboratory, Mohammed VI University of Health Sciences	Medical Biotechnology Laboratory, Rabat Medical and Pharmacy School, Mohammed The Vth University in Rabat	Meriem LAAMARTI et al
Morocco/RMPS-02/2020	EPI_ISL_469049	LNR National Reference Laboratory, Mohammed VI University of Health Sciences	Medical Biotechnology Laboratory, Rabat Medical and Pharmacy School, Mohammed The Vth University in Rabat	Meriem LAAMARTI et al
Morocco/RMPS-03/2020	EPI_ISL_469051	LNR National Reference Laboratory, Mohammed VI University of Health Sciences	Medical Biotechnology Laboratory, Rabat Medical and Pharmacy School, Mohammed The Vth University in Rabat	Meriem LAAMARTI et al
Morocco/RMPS-04/2020	EPI_ISL_469052	LNR National Reference Laboratory, Mohammed VI University of Health Sciences	Medical Biotechnology Laboratory, Rabat Medical and Pharmacy School, Mohammed The Vth University in Rabat	Meriem LAAMARTI et al
Morocco/RMPS-05/2020	EPI_ISL_469053	LNR National Reference Laboratory, Mohammed VI University of Health Sciences	Medical Biotechnology Laboratory, Rabat Medical and Pharmacy School, Mohammed The Vth University in Rabat	Meriem LAAMARTI et al
Morocco/RMPS-06/2020	EPI_ISL_469054	LNR National Reference Laboratory, Mohammed VI University of Health Sciences	Medical Biotechnology Laboratory, Rabat Medical and Pharmacy School, Mohammed The Vth University in Rabat	Meriem LAAMARTI et al
Morocco/RMPS-07/2020	EPI_ISL_482732	LNR National Reference Laboratory, Mohammed VI University of Health Sciences	Medical Biotechnology Laboratory, Rabat Medical and Pharmacy School, Mohammed The Vth University in Rabat	Meriem LAAMARTI et al
Morocco/RMPS-08/2020	EPI_ISL_482733	LNR National Reference Laboratory, Mohammed VI University of Health Sciences	Medical Biotechnology Laboratory, Rabat Medical and Pharmacy School, Mohammed The Vth University in Rabat	Meriem LAAMARTI et al
Morocco/RMPS-09/2020	EPI_ISL_482734	LNR National Reference Laboratory, Mohammed VI University of Health Sciences	Medical Biotechnology Laboratory, Rabat Medical and Pharmacy School, Mohammed The Vth University in Rabat	Meriem LAAMARTI et al
Morocco/RMPS-10/2020	EPI_ISL_482735	LNR National Reference Laboratory, Mohammed VI University of Health Sciences	Medical Biotechnology Laboratory, Rabat Medical and Pharmacy School, Mohammed The Vth University in Rabat	Meriem LAAMARTI et al
Morocco/RMPS-11/2020	EPI_ISL_482736	LNR National Reference Laboratory, Mohammed VI University of Health Sciences	Medical Biotechnology Laboratory, Rabat Medical and Pharmacy School, Mohammed The Vth University in Rabat	Meriem LAAMARTI et al
Morocco/RMPS-12/2020	EPI_ISL_482737	LNR National Reference Laboratory, Mohammed VI University of Health Sciences	Medical Biotechnology Laboratory, Rabat Medical and Pharmacy School, Mohammed The Vth University in Rabat	Meriem LAAMARTI et al
Morocco/RMPS-13/2020	EPI_ISL_482738	LNR National Reference Laboratory, Mohammed VI University of Health Sciences	Medical Biotechnology Laboratory, Rabat Medical and Pharmacy School, Mohammed The Vth University in Rabat	Meriem LAAMARTI et al
Morocco/RMPS-14/2020	EPI_ISL_482739	LNR National Reference Laboratory, Mohammed VI University of Health Sciences	Medical Biotechnology Laboratory, Rabat Medical and Pharmacy School, Mohammed The Vth University in Rabat	Meriem LAAMARTI et al
Morocco/RMPS-15/2020	EPI_ISL_482740	LNR National Reference Laboratory, Mohammed VI University of Health Sciences	Medical Biotechnology Laboratory, Rabat Medical and Pharmacy School, Mohammed The Vth University in Rabat	Meriem LAAMARTI et al
Morocco/RMPS-16/2020	EPI_ISL_728220	LNR National Reference Laboratory, Mohammed VI University of Health Sciences	Medical Biotechnology Laboratory, Rabat Medical and Pharmacy School, Mohammed The Vth University in Rabat	Souad KARTTI et al
Morocco/RMPS-17/2020	EPI_ISL_728221	LNR National Reference Laboratory, Mohammed VI University of Health Sciences	Medical Biotechnology Laboratory, Rabat Medical and Pharmacy School, Mohammed The Vth University in Rabat	Souad KARTTI et al
Morocco/RMPS-18/2020	EPI_ISL_728222	LNR National Reference Laboratory, Mohammed VI University of Health Sciences	Medical Biotechnology Laboratory, Rabat Medical and Pharmacy School, Mohammed The Vth University in Rabat	Souad KARTTI et al
Morocco/RMPS-19/2020	EPI_ISL_728223	LNR National Reference Laboratory, Mohammed VI University of Health Sciences	Medical Biotechnology Laboratory, Rabat Medical and Pharmacy School, Mohammed The Vth University in Rabat	Souad KARTTI et al
Morocco/RMPS-20/2020	EPI_ISL_728224	LNR National Reference Laboratory, Mohammed VI University of Health Sciences	Medical Biotechnology Laboratory, Rabat Medical and Pharmacy School, Mohammed The Vth University in Rabat	Souad KARTTI et al
Morocco/RMPS-21/2020	EPI_ISL_728235	LNR National Reference Laboratory, Mohammed VI University of Health Sciences	Medical Biotechnology Laboratory, Rabat Medical and Pharmacy School, Mohammed The Vth University in Rabat	Souad KARTTI et al
Morocco/RMPS-22/2020	EPI_ISL_728236	LNR National Reference Laboratory, Mohammed VI University of Health Sciences	Medical Biotechnology Laboratory, Rabat Medical and Pharmacy School, Mohammed The Vth University in Rabat	Souad KARTTI et al
Morocco/RMPS-23/2020	EPI_ISL_728237	LNR National Reference Laboratory, Mohammed VI University of Health Sciences	Medical Biotechnology Laboratory, Rabat Medical and Pharmacy School, Mohammed The Vth University in Rabat	Souad KARTTI et al
Morocco/RMPS-25/2020	EPI_ISL_728239	LNR National Reference Laboratory, Mohammed VI University of Health Sciences	Medical Biotechnology Laboratory, Rabat Medical and Pharmacy School, Mohammed The Vth University in Rabat	Souad KARTTI et al
Morocco/moh100/2020	EPI_ISL_476024	Laboratoire de Recherche et d'Analyses Médicales de la Gendarmerie Royale	Laboratoire de Recherche et d'Analyses Médicales de la Gendarmerie Royale	Sanaâ Lemriss et al
Morocco/refstage1/2020	EPI_ISL_476559	unknown	Laboratoire Sciences et Technologies de la Santé (STS) Institut Supérieur des Sciences de la Santé Université Hassan 1er, Settat, Morocco	Hajar Lemriss et al
Mozambique/INS-K007873/2020	EPI_ISL_887455	Instituto Nacional de Saude (INS), Mozambique	KRISP, KZN Research Innovation and Sequencing Platform	Nalia Ismael et al
Mozambique/INS-K007874/2020	EPI_ISL_887456	Instituto Nacional de Saude (INS), Mozambique	KRISP, KZN Research Innovation and Sequencing Platform	Nalia Ismael et al
Mozambique/INS-K007875/2020	EPI_ISL_887436	Instituto Nacional de Saude (INS), Mozambique	KRISP, KZN Research Innovation and Sequencing Platform	Nalia Ismael et al
Mozambique/INS-K007876/2020	EPI_ISL_887457	Instituto Nacional de Saude (INS), Mozambique	KRISP, KZN Research Innovation and Sequencing Platform	Nalia Ismael et al
Mozambique/INS-K007878/2020	EPI_ISL_887458	Instituto Nacional de Saude (INS), Mozambique	KRISP, KZN Research Innovation and Sequencing Platform	Nalia Ismael et al
Mozambique/INS-K007879/2020	EPI_ISL_887459	Instituto Nacional de Saude (INS), Mozambique	KRISP, KZN Research Innovation and Sequencing Platform	Nalia Ismael et al
Mozambique/INS-K007880/2020	EPI_ISL_887425	Instituto Nacional de Saude (INS), Mozambique	KRISP, KZN Research Innovation and Sequencing Platform	Nalia Ismael et al
Mozambique/INS-K007882/2020	EPI_ISL_887435	Instituto Nacional de Saude (INS), Mozambique	KRISP, KZN Research Innovation and Sequencing Platform	Nalia Ismael et al
Mozambique/INS-K007883/2020	EPI_ISL_887438	Instituto Nacional de Saude (INS), Mozambique	KRISP, KZN Research Innovation and Sequencing Platform	Nalia Ismael et al
Mozambique/INS-K007885/2020	EPI_ISL_887460	Instituto Nacional de Saude (INS), Mozambique	KRISP, KZN Research Innovation and Sequencing Platform	Nalia Ismael et al
Mozambique/INS-K007886/2020	EPI_ISL_887461	Instituto Nacional de Saude (INS), Mozambique	KRISP, KZN Research Innovation and Sequencing Platform	Nalia Ismael et al
Mozambique/INS-K007887/2020	EPI_ISL_887462	Instituto Nacional de Saude (INS), Mozambique	KRISP, KZN Research Innovation and Sequencing Platform	Nalia Ismael et al
Mozambique/INS-K007888/2020	EPI_ISL_887463	Instituto Nacional de Saude (INS), Mozambique	KRISP, KZN Research Innovation and Sequencing Platform	Nalia Ismael et al
Mozambique/INS-K007889/2020	EPI_ISL_887464	Instituto Nacional de Saude (INS), Mozambique	KRISP, KZN Research Innovation and Sequencing Platform	Nalia Ismael et al
Mozambique/INS-K007891/2020	EPI_ISL_887465	Instituto Nacional de Saude (INS), Mozambique	KRISP, KZN Research Innovation and Sequencing Platform	Nalia Ismael et al
Mozambique/INS-K007892/2020	EPI_ISL_887466	Instituto Nacional de Saude (INS), Mozambique	KRISP, KZN Research Innovation and Sequencing Platform	Nalia Ismael et al
Mozambique/INS-K007893/2020	EPI_ISL_887467	Instituto Nacional de Saude (INS), Mozambique	KRISP, KZN Research Innovation and Sequencing Platform	Nalia Ismael et al
Mozambique/INS-K007894/2020	EPI_ISL_887468	Instituto Nacional de Saude (INS), Mozambique	KRISP, KZN Research Innovation and Sequencing Platform	Nalia Ismael et al
Mozambique/INS-K007895/2020	EPI_ISL_887469	Instituto Nacional de Saude (INS), Mozambique	KRISP, KZN Research Innovation and Sequencing Platform	Nalia Ismael et al
Mozambique/INS-K007896/2020	EPI_ISL_887470	Instituto Nacional de Saude (INS), Mozambique	KRISP, KZN Research Innovation and Sequencing Platform	Nalia Ismael et al
Mozambique/INS-K007897/2020	EPI_ISL_887471	Instituto Nacional de Saude (INS), Mozambique	KRISP, KZN Research Innovation and Sequencing Platform	Nalia Ismael et al
Mozambique/INS-K007898/2020	EPI_ISL_887472	Instituto Nacional de Saude (INS), Mozambique	KRISP, KZN Research Innovation and Sequencing Platform	Nalia Ismael et al
Mozambique/INS-K007899/2020	EPI_ISL_887473	Instituto Nacional de Saude (INS), Mozambique	KRISP, KZN Research Innovation and Sequencing Platform	Nalia Ismael et al
Mozambique/INS-K007900/2020	EPI_ISL_887474	Instituto Nacional de Saude (INS), Mozambique	KRISP, KZN Research Innovation and Sequencing Platform	Nalia Ismael et al
Mozambique/INS-K007902/2020	EPI_ISL_887475	Instituto Nacional de Saude (INS), Mozambique	KRISP, KZN Research Innovation and Sequencing Platform	Nalia Ismael et al
Mozambique/INS-K007904/2020	EPI_ISL_887476	Instituto Nacional de Saude (INS), Mozambique	KRISP, KZN Research Innovation and Sequencing Platform	Nalia Ismael et al
Mozambique/INS-K007905/2020	EPI_ISL_887477	Instituto Nacional de Saude (INS), Mozambique	KRISP, KZN Research Innovation and Sequencing Platform	Nalia Ismael et al
Mozambique/INS-K007906/2020	EPI_ISL_887478	Instituto Nacional de Saude (INS), Mozambique	KRISP, KZN Research Innovation and Sequencing Platform	Nalia Ismael et al
Mozambique/INS-K007907/2020	EPI_ISL_887479	Instituto Nacional de Saude (INS), Mozambique	KRISP, KZN Research Innovation and Sequencing Platform	Nalia Ismael et al
Mozambique/INS-K007908/2020	EPI_ISL_887480	Instituto Nacional de Saude (INS), Mozambique	KRISP, KZN Research Innovation and Sequencing Platform	Nalia Ismael et al
Mozambique/INS-K007909/2020	EPI_ISL_887481	Instituto Nacional de Saude (INS), Mozambique	KRISP, KZN Research Innovation and Sequencing Platform	Nalia Ismael et al
Mozambique/INS-K007910/2020	EPI_ISL_887482	Instituto Nacional de Saude (INS), Mozambique	KRISP, KZN Research Innovation and Sequencing Platform	Nalia Ismael et al
Mozambique/INS-K007911/2020	EPI_ISL_887439	Instituto Nacional de Saude (INS), Mozambique	KRISP, KZN Research Innovation and Sequencing Platform	Nalia Ismael et al
Mozambique/INS-K007912/2020	EPI_ISL_887483	Instituto Nacional de Saude (INS), Mozambique	KRISP, KZN Research Innovation and Sequencing Platform	Nalia Ismael et al
Mozambique/INS-K007913/2020	EPI_ISL_887428	Instituto Nacional de Saude (INS), Mozambique	KRISP, KZN Research Innovation and Sequencing Platform	Nalia Ismael et al
Mozambique/INS-K007914/2020	EPI_ISL_887484	Instituto Nacional de Saude (INS), Mozambique	KRISP, KZN Research Innovation and Sequencing Platform	Nalia Ismael et al
Mozambique/INS-K007915/2020	EPI_ISL_887485	Instituto Nacional de Saude (INS), Mozambique	KRISP, KZN Research Innovation and Sequencing Platform	Nalia Ismael et al
Mozambique/INS-K007916/2020	EPI_ISL_887486	Instituto Nacional de Saude (INS), Mozambique	KRISP, KZN Research Innovation and Sequencing Platform	Nalia Ismael et al
Mozambique/INS-K007917/2020	EPI_ISL_887487	Instituto Nacional de Saude (INS), Mozambique	KRISP, KZN Research Innovation and Sequencing Platform	Nalia Ismael et al
Mozambique/INS-K007918/2020	EPI_ISL_887440	Instituto Nacional de Saude (INS), Mozambique	KRISP, KZN Research Innovation and Sequencing Platform	Nalia Ismael et al
Mozambique/INS-K007919/2020	EPI_ISL_887488	Instituto Nacional de Saude (INS), Mozambique	KRISP, KZN Research Innovation and Sequencing Platform	Nalia Ismael et al
Mozambique/INS-K007920/2020	EPI_ISL_887489	Instituto Nacional de Saude (INS), Mozambique	KRISP, KZN Research Innovation and Sequencing Platform	Nalia Ismael et al
Mozambique/INS-K007921/2020	EPI_ISL_887490	Instituto Nacional de Saude (INS), Mozambique	KRISP, KZN Research Innovation and Sequencing Platform	Nalia Ismael et al
Mozambique/INS-K007922/2020	EPI_ISL_887441	Instituto Nacional de Saude (INS), Mozambique	KRISP, KZN Research Innovation and Sequencing Platform	Nalia Ismael et al
Mozambique/INS-K007923/2020	EPI_ISL_887491	Instituto Nacional de Saude (INS), Mozambique	KRISP, KZN Research Innovation and Sequencing Platform	Nalia Ismael et al
Mozambique/INS-K007924/2020	EPI_ISL_887492	Instituto Nacional de Saude (INS), Mozambique	KRISP, KZN Research Innovation and Sequencing Platform	Nalia Ismael et al
Mozambique/INS-K007925/2020	EPI_ISL_887442	Instituto Nacional de Saude (INS), Mozambique	KRISP, KZN Research Innovation and Sequencing Platform	Nalia Ismael et al
Mozambique/INS-K007927/2020	EPI_ISL_887443	Instituto Nacional de Saude (INS), Mozambique	KRISP, KZN Research Innovation and Sequencing Platform	Nalia Ismael et al
Mozambique/INS-K007928/2020	EPI_ISL_887444	Instituto Nacional de Saude (INS), Mozambique	KRISP, KZN Research Innovation and Sequencing Platform	Nalia Ismael et al
Mozambique/INS-K007929/2020	EPI_ISL_887437	Instituto Nacional de Saude (INS), Mozambique	KRISP, KZN Research Innovation and Sequencing Platform	Nalia Ismael et al
Mozambique/INS-K007930/2020	EPI_ISL_887445	Instituto Nacional de Saude (INS), Mozambique	KRISP, KZN Research Innovation and Sequencing Platform	Nalia Ismael et al
Mozambique/INS-K007931/2020	EPI_ISL_887493	Instituto Nacional de Saude (INS), Mozambique	KRISP, KZN Research Innovation and Sequencing Platform	Nalia Ismael et al
Mozambique/INS-K007932/2020	EPI_ISL_887494	Instituto Nacional de Saude (INS), Mozambique	KRISP, KZN Research Innovation and Sequencing Platform	Nalia Ismael et al
Mozambique/INS-K007933/2020	EPI_ISL_887424	Instituto Nacional de Saude (INS), Mozambique	KRISP, KZN Research Innovation and Sequencing Platform	Nalia Ismael et al
Mozambique/INS-K007934/2020	EPI_ISL_887495	Instituto Nacional de Saude (INS), Mozambique	KRISP, KZN Research Innovation and Sequencing Platform	Nalia Ismael et al
Mozambique/INS-K007935/2020	EPI_ISL_887496	Instituto Nacional de Saude (INS), Mozambique	KRISP, KZN Research Innovation and Sequencing Platform	Nalia Ismael et al
Mozambique/INS-K007936/2020	EPI_ISL_887446	Instituto Nacional de Saude (INS), Mozambique	KRISP, KZN Research Innovation and Sequencing Platform	Nalia Ismael et al
Mozambique/INS-K007937/2020	EPI_ISL_887497	Instituto Nacional de Saude (INS), Mozambique	KRISP, KZN Research Innovation and Sequencing Platform	Nalia Ismael et al
Mozambique/INS-K007938/2020	EPI_ISL_887498	Instituto Nacional de Saude (INS), Mozambique	KRISP, KZN Research Innovation and Sequencing Platform	Nalia Ismael et al
Mozambique/INS-K007939/2020	EPI_ISL_887447	Instituto Nacional de Saude (INS), Mozambique	KRISP, KZN Research Innovation and Sequencing Platform	Nalia Ismael et al
Mozambique/INS-K007940/2020	EPI_ISL_887499	Instituto Nacional de Saude (INS), Mozambique	KRISP, KZN Research Innovation and Sequencing Platform	Nalia Ismael et al
Mozambique/INS-K007945/2020	EPI_ISL_887420	Instituto Nacional de Saude (INS), Mozambique	KRISP, KZN Research Innovation and Sequencing Platform	Nalia Ismael et al
Mozambique/INS-K007946/2020	EPI_ISL_887500	Instituto Nacional de Saude (INS), Mozambique	KRISP, KZN Research Innovation and Sequencing Platform	Nalia Ismael et al
Mozambique/INS-K007950/2020	EPI_ISL_887501	Instituto Nacional de Saude (INS), Mozambique	KRISP, KZN Research Innovation and Sequencing Platform	Nalia Ismael et al
Mozambique/INS-K007956/2020	EPI_ISL_887421	Instituto Nacional de Saude (INS), Mozambique	KRISP, KZN Research Innovation and Sequencing Platform	Nalia Ismael et al
Mozambique/INS-K007957/2020	EPI_ISL_887434	Instituto Nacional de Saude (INS), Mozambique	KRISP, KZN Research Innovation and Sequencing Platform	Nalia Ismael et al
Mozambique/INS-K007959/2020	EPI_ISL_887431	Instituto Nacional de Saude (INS), Mozambique	KRISP, KZN Research Innovation and Sequencing Platform	Nalia Ismael et al
Mozambique/INS-K007969/2020	EPI_ISL_887426	Instituto Nacional de Saude (INS), Mozambique	KRISP, KZN Research Innovation and Sequencing Platform	Nalia Ismael et al
Mozambique/INS-K007971/2020	EPI_ISL_887502	Instituto Nacional de Saude (INS), Mozambique	KRISP, KZN Research Innovation and Sequencing Platform	Nalia Ismael et al
Mozambique/INS-K007972/2020	EPI_ISL_887503	Instituto Nacional de Saude (INS), Mozambique	KRISP, KZN Research Innovation and Sequencing Platform	Nalia Ismael et al
Mozambique/INS-K007974/2020	EPI_ISL_887429	Instituto Nacional de Saude (INS), Mozambique	KRISP, KZN Research Innovation and Sequencing Platform	Nalia Ismael et al
Mozambique/INS-K007976/2021	EPI_ISL_887448	Instituto Nacional de Saude (INS), Mozambique	KRISP, KZN Research Innovation and Sequencing Platform	Nalia Ismael et al
Mozambique/INS-K007977/2021	EPI_ISL_887449	Instituto Nacional de Saude (INS), Mozambique	KRISP, KZN Research Innovation and Sequencing Platform	Nalia Ismael et al
Mozambique/INS-K007979/2021	EPI_ISL_887422	Instituto Nacional de Saude (INS), Mozambique	KRISP, KZN Research Innovation and Sequencing Platform	Nalia Ismael et al
Mozambique/INS-K007980/2021	EPI_ISL_887419	Instituto Nacional de Saude (INS), Mozambique	KRISP, KZN Research Innovation and Sequencing Platform	Nalia Ismael et al
Mozambique/INS-K007981/2021	EPI_ISL_887450	Instituto Nacional de Saude (INS), Mozambique	KRISP, KZN Research Innovation and Sequencing Platform	Nalia Ismael et al
Mozambique/INS-K007983/2021	EPI_ISL_887432	Instituto Nacional de Saude (INS), Mozambique	KRISP, KZN Research Innovation and Sequencing Platform	Nalia Ismael et al
Mozambique/INS-K007984/2021	EPI_ISL_887451	Instituto Nacional de Saude (INS), Mozambique	KRISP, KZN Research Innovation and Sequencing Platform	Nalia Ismael et al
Mozambique/INS-K007985/2021	EPI_ISL_887452	Instituto Nacional de Saude (INS), Mozambique	KRISP, KZN Research Innovation and Sequencing Platform	Nalia Ismael et al
Mozambique/INS-K007986/2021	EPI_ISL_887433	Instituto Nacional de Saude (INS), Mozambique	KRISP, KZN Research Innovation and Sequencing Platform	Nalia Ismael et al
Mozambique/INS-K007988/2021	EPI_ISL_887453	Instituto Nacional de Saude (INS), Mozambique	KRISP, KZN Research Innovation and Sequencing Platform	Nalia Ismael et al
Mozambique/INS-K007989/2021	EPI_ISL_887427	Instituto Nacional de Saude (INS), Mozambique	KRISP, KZN Research Innovation and Sequencing Platform	Nalia Ismael et al
Mozambique/INS-K007991/2021	EPI_ISL_887430	Instituto Nacional de Saude (INS), Mozambique	KRISP, KZN Research Innovation and Sequencing Platform	Nalia Ismael et al
Mozambique/INS-K007999/2021	EPI_ISL_887454	Instituto Nacional de Saude (INS), Mozambique	KRISP, KZN Research Innovation and Sequencing Platform	Nalia Ismael et al
Mozambique/INS-K008000/2021	EPI_ISL_887504	Instituto Nacional de Saude (INS), Mozambique	KRISP, KZN Research Innovation and Sequencing Platform	Nalia Ismael et al
Mozambique/INS-K008001/2021	EPI_ISL_887423	Instituto Nacional de Saude (INS), Mozambique	KRISP, KZN Research Innovation and Sequencing Platform	Nalia Ismael et al
Mozambique/INS-K008012/2021	EPI_ISL_887505	Instituto Nacional de Saude (INS), Mozambique	KRISP, KZN Research Innovation and Sequencing Platform	Nalia Ismael et al
Mozambique/KRISP-MZ154276/2020	EPI_ISL_636979	HP Pemba	KRISP, KZN Research Innovation and Sequencing Platform	Ismael N et al
Mozambique/KRISP-MZ154278/2020	EPI_ISL_636975	HP Pemba	KRISP, KZN Research Innovation and Sequencing Platform	Ismael N et al
Mozambique/KRISP-MZ155093/2020	EPI_ISL_636981	City of Chimoio	KRISP, KZN Research Innovation and Sequencing Platform	Ismael N et al
Mozambique/KRISP-MZ157469/2020	EPI_ISL_636977	HP Pemba	KRISP, KZN Research Innovation and Sequencing Platform	Ismael N et al
Mozambique/KRISP-MZ157470/2020	EPI_ISL_636978	HP Pemba	KRISP, KZN Research Innovation and Sequencing Platform	Ismael N et al
Mozambique/KRISP-MZ158905/2020	EPI_ISL_636980	CS Xai Xai	KRISP, KZN Research Innovation and Sequencing Platform	Ismael N et al
Mozambique/KRISP-MZ158971/2020	EPI_ISL_636976	HP Pemba	KRISP, KZN Research Innovation and Sequencing Platform	Ismael N et al
Myanmar/DSMRC-001/2021	EPI_ISL_833041	Defence Services Medical Research Center, Biological Research Laboratory	Defence Services Medical Research Center, Biological Research Laboratory	Khine Zaw Oo et al
Myanmar/DSMRC-002/2021	EPI_ISL_849736	Special Operations Medical Research Division, Defence Services Medical Research Centre	Special Operations Medical Research Division, Defence Services Medical Research Centre	Oo et al
Myanmar/DSMRC-004/2021	EPI_ISL_849737	Special Operations Medical Research Division, Defence Services Medical Research Centre	Special Operations Medical Research Division, Defence Services Medical Research Centre	Oo et al
Myanmar/DSMRC-005/2021	EPI_ISL_849738	Special Operations Medical Research Division, Defence Services Medical Research Centre	Special Operations Medical Research Division, Defence Services Medical Research Centre	Oo et al
Myanmar/DSMRC-006/2021	EPI_ISL_849739	Special Operations Medical Research Division, Defence Services Medical Research Centre	Special Operations Medical Research Division, Defence Services Medical Research Centre	Oo et al
Myanmar/DSMRC-007/2021	EPI_ISL_849740	Special Operations Medical Research Division, Defence Services Medical Research Centre	Special Operations Medical Research Division, Defence Services Medical Research Centre	Oo et al
Myanmar/DSMRC-008/2021	EPI_ISL_849741	Special Operations Medical Research Division, Defence Services Medical Research Centre	Special Operations Medical Research Division, Defence Services Medical Research Centre	Oo et al
Myanmar/DSMRC-009/2021	EPI_ISL_849742	Special Operations Medical Research Division, Defence Services Medical Research Centre	Special Operations Medical Research Division, Defence Services Medical Research Centre	Oo et al
Myanmar/DSMRC-010/2021	EPI_ISL_849743	Special Operations Medical Research Division, Defence Services Medical Research Centre	Special Operations Medical Research Division, Defence Services Medical Research Centre	Oo et al
Myanmar/MMC_137/2020	EPI_ISL_512844	Department of Medical Research	DMR_Myanmar	Myat Htut Nyunt et al
Myanmar/NIH-4385/2020	EPI_ISL_434709	unknown	National Institute of Health. Department of medical Sciences, Ministry of Public Health, Thailand	Pilailuk et al
NanChang/JX216/2020	EPI_ISL_417420	Jiangxi province Center for Disease Control and Prevention	Jiangxi province Center for Disease Control and Prevention	Li jian Xiong et al
Nanchang/JX14/2020	EPI_ISL_421243	Jiangxi Province Center for Disease Control and Prevention	Jiangxi Province Center for Disease Control and Prevention	JianXiong Li et al
Nanchang/JX149/2020	EPI_ISL_421247	Jiangxi Province Center for Disease Control and Prevention	Jiangxi Province Center for Disease Control and Prevention	JianXiong Li et al
Nanchang/JX155/2020	EPI_ISL_421262	Jiangxi Province Center for Disease Control and Prevention	Jiangxi Province Center for Disease Control and Prevention	JianXiong Li et al
Nanchang/JX174/2020	EPI_ISL_421238	Jiangxi Province Center for Disease Control and Prevention	Jiangxi Province Center for Disease Control and Prevention	JianXiong Li et al
Nanchang/JX176/2020	EPI_ISL_421261	Jiangxi Province Center for Disease Control and Prevention	Jiangxi Province Center for Disease Control and Prevention	JianXiong Li et al
Nanchang/JX177/2020	EPI_ISL_421241	Jiangxi Province Center for Disease Control and Prevention	Jiangxi Province Center for Disease Control and Prevention	JianXiong Li et al
Nanchang/JX39/2020	EPI_ISL_421248	Jiangxi Province Center for Disease Control and Prevention	Jiangxi Province Center for Disease Control and Prevention	JianXiong Li et al
Nanchang/JX90/2020	EPI_ISL_421245	Jiangxi Province Center for Disease Control and Prevention	Jiangxi Province Center for Disease Control and Prevention	JianXiong Li et al
Nanchang/JXN3T4/2020	EPI_ISL_421246	Jiangxi Province Center for Disease Control and Prevention	Jiangxi Province Center for Disease Control and Prevention	JianXiong Li et al
Nepal/2097/2020	EPI_ISL_754068	Nepal Korea Friendship Municipality Hospital	Nepal Health Research Council	Pradip Gyanwali et al
Nepal/2178/2020	EPI_ISL_754069	Nepal Korea Friendship Municipality Hospital	Nepal Health Research Council	Pradip Gyanwali et al
Nepal/2673/2020	EPI_ISL_754070	Nepal Korea Friendship Municipality Hospital	Nepal Health Research Council	Pradip Gyanwali et al
Nepal/459A/2020	EPI_ISL_754072	National Public Health Laboratory	Nepal Health Research Council	Pradip Gyanwali et al
Nepal/61/2020	EPI_ISL_410301	National Influenza Centre, National Public Health Laboratory, Kathmandu, Nepal	The University of Hong Kong	Ranjit Sah et al
Nepal/614/2020	EPI_ISL_754062	Kathmandu University	Nepal Health Research Council	Pradip Gyanwali et al
Nepal/616/2020	EPI_ISL_754063	Kathmandu University	Nepal Health Research Council	Pradip Gyanwali et al
Nepal/617/2020	EPI_ISL_754064	Kathmandu University	Nepal Health Research Council	Pradip Gyanwali et al
Nepal/618/2020	EPI_ISL_754065	Kathmandu University	Nepal Health Research Council	Pradip Gyanwali et al
Nepal/619/2020	EPI_ISL_754066	Kathmandu University	Nepal Health Research Council	Pradip Gyanwali et al
Nepal/620/2020	EPI_ISL_754067	Kathmandu University	Nepal Health Research Council	Pradip Gyanwali et al
Nepal/70N/2020	EPI_ISL_754073	National Public Health Laboratory	Nepal Health Research Council	Pradip Gyanwali et al
Nepal/962/2020	EPI_ISL_754060	National Public Health Laboratory	Nepal Health Research Council	Pradip Gyanwali et al
Nepal/C3031/2020	EPI_ISL_754071	Nepal Korea Friendship Municipality Hospital	Nepal Health Research Council	Pradip Gyanwali et al
Nepal/H353/2020	EPI_ISL_754061	National Public Health Laboratory	Nepal Health Research Council	Pradip Gyanwali et al
Netherlands/Andel_1365066/2020	EPI_ISL_413564	MHC West-Brabant	Erasmus Medical Center	David Nieuwenhuijse et al
Netherlands/Berlicum_1363564/2020	EPI_ISL_413565	Foundation Pamm	Erasmus Medical Center	David Nieuwenhuijse et al
Netherlands/Blaricum_1364780/2020	EPI_ISL_413566	MHC Gooi & Vechtstreek	Erasmus Medical Center	David Nieuwenhuijse et al
Netherlands/Coevorden_1363618/2020	EPI_ISL_413567	unknown	Erasmus Medical Center	David Nieuwenhuijse et al
Netherlands/DR-EMC-10/2020	EPI_ISL_523121	Dutch COVID-19 response team	Erasmus Medical Center	Bas Oude Munnink et al
Netherlands/DR-EMC-11/2020	EPI_ISL_574779	Dutch COVID-19 response team	Erasmus Medical Center	Bas Oude Munnink et al
Netherlands/DR-EMC-12/2020	EPI_ISL_574780	Dutch COVID-19 response team	Erasmus Medical Center	Bas Oude Munnink et al
Netherlands/DR-EMC-13/2020	EPI_ISL_574781	Dutch COVID-19 response team	Erasmus Medical Center	Bas Oude Munnink et al
Netherlands/DR-EMC-4/2020	EPI_ISL_523122	Dutch COVID-19 response team	Erasmus Medical Center	Bas Oude Munnink et al
Netherlands/DR-EMC-5/2020	EPI_ISL_523123	Dutch COVID-19 response team	Erasmus Medical Center	Bas Oude Munnink et al
Netherlands/DR-EMC-51/2020	EPI_ISL_722502	Dutch COVID-19 response team	Erasmus Medical Center	Bas Oude Munnink et al
Netherlands/DR-EMC-52/2020	EPI_ISL_722440	Dutch COVID-19 response team	Erasmus Medical Center	Bas Oude Munnink et al
Netherlands/DR-EMC-6/2020	EPI_ISL_523124	Dutch COVID-19 response team	Erasmus Medical Center	Bas Oude Munnink et al
Netherlands/DR-EMC-7/2020	EPI_ISL_523125	Dutch COVID-19 response team	Erasmus Medical Center	Bas Oude Munnink et al
Netherlands/DR-EMC-8/2020	EPI_ISL_523126	Dutch COVID-19 response team	Erasmus Medical Center	Bas Oude Munnink et al
Netherlands/DR-EMC-9/2020	EPI_ISL_523127	Dutch COVID-19 response team	Erasmus Medical Center	Bas Oude Munnink et al
Netherlands/DR-RIVM-20247/2020	EPI_ISL_723394	Dutch COVID-19 response team	National Institute for Public Health and the Environment (RIVM)	Adam Meijer et al
Netherlands/DR-RIVM-20249/2020	EPI_ISL_723396	Dutch COVID-19 response team	National Institute for Public Health and the Environment (RIVM)	Adam Meijer et al
Netherlands/DR-RIVM-20250/2020	EPI_ISL_723397	Dutch COVID-19 response team	National Institute for Public Health and the Environment (RIVM)	Adam Meijer et al
Netherlands/DR-RIVM-20257/2020	EPI_ISL_723404	Dutch COVID-19 response team	National Institute for Public Health and the Environment (RIVM)	Adam Meijer et al
Netherlands/DR-RIVM-20408/2020	EPI_ISL_728628	Dutch COVID-19 response team	National Institute for Public Health and the Environment (RIVM)	Adam Meijer et al
Netherlands/DR-RIVM-20419/2020	EPI_ISL_728639	Dutch COVID-19 response team	National Institute for Public Health and the Environment (RIVM)	Adam Meijer et al
Netherlands/DR-RIVM-20420/2020	EPI_ISL_728640	Dutch COVID-19 response team	National Institute for Public Health and the Environment (RIVM)	Adam Meijer et al
Netherlands/DR-RIVM-20422/2020	EPI_ISL_728642	Dutch COVID-19 response team	National Institute for Public Health and the Environment (RIVM)	Adam Meijer et al
Netherlands/DR-RIVM-20423/2020	EPI_ISL_728643	Dutch COVID-19 response team	National Institute for Public Health and the Environment (RIVM)	Adam Meijer et al
Netherlands/DR-RIVM-20567/2020	EPI_ISL_790651	Dutch COVID-19 response team	National Institute for Public Health and the Environment (RIVM)	Adam Meijer et al
Netherlands/DR-RIVM-20569/2020	EPI_ISL_790653	Dutch COVID-19 response team	National Institute for Public Health and the Environment (RIVM)	Adam Meijer et al
Netherlands/DR-RIVM-20571/2020	EPI_ISL_790655	Dutch COVID-19 response team	National Institute for Public Health and the Environment (RIVM)	Adam Meijer et al
Netherlands/DR-RIVM-20592/2020	EPI_ISL_790675	Dutch COVID-19 response team	National Institute for Public Health and the Environment (RIVM)	Adam Meijer et al
Netherlands/DR-RIVM-20593/2020	EPI_ISL_790676	Dutch COVID-19 response team	National Institute for Public Health and the Environment (RIVM)	Adam Meijer et al
Netherlands/DR-RIVM-20594/2020	EPI_ISL_790677	Dutch COVID-19 response team	National Institute for Public Health and the Environment (RIVM)	Adam Meijer et al
Netherlands/DR-RIVM-20771/2020	EPI_ISL_790913	Dutch COVID-19 response team	National Institute for Public Health and the Environment (RIVM)	Adam Meijer et al
Netherlands/DR-RIVM-20780/2020	EPI_ISL_790921	Dutch COVID-19 response team	National Institute for Public Health and the Environment (RIVM)	Adam Meijer et al
Netherlands/DR-RIVM-20781/2020	EPI_ISL_790922	Dutch COVID-19 response team	National Institute for Public Health and the Environment (RIVM)	Adam Meijer et al
Netherlands/DR-RIVM-20791/2020	EPI_ISL_790851	Dutch COVID-19 response team	National Institute for Public Health and the Environment (RIVM)	Adam Meijer et al
Netherlands/DR-RIVM-20859/2020	EPI_ISL_790828	Dutch COVID-19 response team	National Institute for Public Health and the Environment (RIVM)	Adam Meijer et al
Netherlands/DR-RIVM-21159/2020	EPI_ISL_824075	Dutch COVID-19 response team	National Institute for Public Health and the Environment (RIVM)	Adam Meijer et al
Netherlands/DR-RIVM-21160/2020	EPI_ISL_824076	Dutch COVID-19 response team	National Institute for Public Health and the Environment (RIVM)	Adam Meijer et al
Netherlands/DR-RIVM-21162/2020	EPI_ISL_824078	Dutch COVID-19 response team	National Institute for Public Health and the Environment (RIVM)	Adam Meijer et al
Netherlands/DR-RIVM-21164/2020	EPI_ISL_824080	Dutch COVID-19 response team	National Institute for Public Health and the Environment (RIVM)	Adam Meijer et al
Netherlands/DR-RIVM-21210/2020	EPI_ISL_824128	Dutch COVID-19 response team	National Institute for Public Health and the Environment (RIVM)	Adam Meijer et al
Netherlands/DR-RIVM-21213/2020	EPI_ISL_824131	Dutch COVID-19 response team	National Institute for Public Health and the Environment (RIVM)	Adam Meijer et al
Netherlands/DR-RIVM-21214/2020	EPI_ISL_824132	Dutch COVID-19 response team	National Institute for Public Health and the Environment (RIVM)	Adam Meijer et al
Netherlands/Dalen_1363624/2020	EPI_ISL_413568	MHC Drente	Erasmus Medical Center	David Nieuwenhuijse et al
Netherlands/Delft_1363424/2020	EPI_ISL_413569	RIVM	Erasmus Medical Center	David Nieuwenhuijse et al
Netherlands/Diemen_1363454/2020	EPI_ISL_413570	RIVM	Erasmus Medical Center	David Nieuwenhuijse et al
Netherlands/Drente_1/2020	EPI_ISL_423034	Dutch COVID-19 response team	Erasmus Medical Center	Bas Oude Munnink et al
Netherlands/Drenthe_2/2020	EPI_ISL_460636	Dutch COVID-19 response team	Erasmus Medical Center	Bas Oude Munnink et al
Netherlands/Drenthe_3/2020	EPI_ISL_460637	Dutch COVID-19 response team	Erasmus Medical Center	Bas Oude Munnink et al
Netherlands/Eindhoven_1363782/2020	EPI_ISL_413571	MHC Brabant Zuidoost	Erasmus Medical Center	David Nieuwenhuijse et al
Netherlands/FL-EMC-19/2020	EPI_ISL_523128	Dutch COVID-19 response team	Erasmus Medical Center	Bas Oude Munnink et al
Netherlands/FL-EMC-20/2020	EPI_ISL_523129	Dutch COVID-19 response team	Erasmus Medical Center	Bas Oude Munnink et al
Netherlands/FL-EMC-21/2020	EPI_ISL_523130	Dutch COVID-19 response team	Erasmus Medical Center	Bas Oude Munnink et al
Netherlands/FL-EMC-22/2020	EPI_ISL_523131	Dutch COVID-19 response team	Erasmus Medical Center	Bas Oude Munnink et al
Netherlands/FL-EMC-23/2020	EPI_ISL_523132	Dutch COVID-19 response team	Erasmus Medical Center	Bas Oude Munnink et al
Netherlands/FL-EMC-24/2020	EPI_ISL_523133	Dutch COVID-19 response team	Erasmus Medical Center	Bas Oude Munnink et al
Netherlands/FL-EMC-25/2020	EPI_ISL_523134	Dutch COVID-19 response team	Erasmus Medical Center	Bas Oude Munnink et al
Netherlands/FL-EMC-26/2020	EPI_ISL_523135	Dutch COVID-19 response team	Erasmus Medical Center	Bas Oude Munnink et al
Netherlands/FL-EMC-27/2020	EPI_ISL_523136	Dutch COVID-19 response team	Erasmus Medical Center	Bas Oude Munnink et al
Netherlands/FL-EMC-28/2020	EPI_ISL_523137	Dutch COVID-19 response team	Erasmus Medical Center	Bas Oude Munnink et al
Netherlands/FL-EMC-29/2020	EPI_ISL_632632	Dutch COVID-19 response team	Erasmus Medical Center	Bas Oude Munnink et al
Netherlands/FL-EMC-30/2020	EPI_ISL_632652	Dutch COVID-19 response team	Erasmus Medical Center	Bas Oude Munnink et al
Netherlands/FL-EMC-31/2020	EPI_ISL_632361	Dutch COVID-19 response team	Erasmus Medical Center	Bas Oude Munnink et al
Netherlands/FL-EMC-32/2020	EPI_ISL_632725	Dutch COVID-19 response team	Erasmus Medical Center	Bas Oude Munnink et al
Netherlands/FL-EMC-33/2020	EPI_ISL_632728	Dutch COVID-19 response team	Erasmus Medical Center	Bas Oude Munnink et al
Netherlands/FL-EMC-34/2020	EPI_ISL_632729	Dutch COVID-19 response team	Erasmus Medical Center	Bas Oude Munnink et al
Netherlands/FL-EMC-35/2020	EPI_ISL_632445	Dutch COVID-19 response team	Erasmus Medical Center	Bas Oude Munnink et al
Netherlands/FL-EMC-36/2020	EPI_ISL_632740	Dutch COVID-19 response team	Erasmus Medical Center	Bas Oude Munnink et al
Netherlands/FL-EMC-37/2020	EPI_ISL_632744	Dutch COVID-19 response team	Erasmus Medical Center	Bas Oude Munnink et al
Netherlands/FL-EMC-38/2020	EPI_ISL_632778	Dutch COVID-19 response team	Erasmus Medical Center	Bas Oude Munnink et al
Netherlands/FL-EMC-39/2020	EPI_ISL_632781	Dutch COVID-19 response team	Erasmus Medical Center	Bas Oude Munnink et al
Netherlands/FL-EMC-41/2020	EPI_ISL_722714	Dutch COVID-19 response team	Erasmus Medical Center	Bas Oude Munnink et al
Netherlands/FL-EMC-42/2020	EPI_ISL_722344	Dutch COVID-19 response team	Erasmus Medical Center	Bas Oude Munnink et al
Netherlands/FL-EMC-43/2020	EPI_ISL_722348	Dutch COVID-19 response team	Erasmus Medical Center	Bas Oude Munnink et al
Netherlands/FL-EMC-44/2020	EPI_ISL_722612	Dutch COVID-19 response team	Erasmus Medical Center	Bas Oude Munnink et al
Netherlands/FL-EMC-45/2020	EPI_ISL_722459	Dutch COVID-19 response team	Erasmus Medical Center	Bas Oude Munnink et al
Netherlands/FL-RIVM-10132/2020	EPI_ISL_547454	Dutch COVID-19 response team	National Institute for Public Health and the Environment (RIVM)	Adam Meijer et al
Netherlands/FL-RIVM-10142/2020	EPI_ISL_547455	Dutch COVID-19 response team	National Institute for Public Health and the Environment (RIVM)	Adam Meijer et al
Netherlands/FL-RIVM-10143/2020	EPI_ISL_547456	Dutch COVID-19 response team	National Institute for Public Health and the Environment (RIVM)	Adam Meijer et al
Netherlands/FL-RIVM-10189/2020	EPI_ISL_804432	Dutch COVID-19 response team	National Institute for Public Health and the Environment (RIVM)	Adam Meijer et al
Netherlands/FL-RIVM-10191/2020	EPI_ISL_804433	Dutch COVID-19 response team	National Institute for Public Health and the Environment (RIVM)	Adam Meijer et al
Netherlands/FL-RIVM-10195/2020	EPI_ISL_804434	Dutch COVID-19 response team	National Institute for Public Health and the Environment (RIVM)	Adam Meijer et al
Netherlands/FL-RIVM-10197/2020	EPI_ISL_804385	Dutch COVID-19 response team	National Institute for Public Health and the Environment (RIVM)	Adam Meijer et al
Netherlands/FL-RIVM-10198/2020	EPI_ISL_804386	Dutch COVID-19 response team	National Institute for Public Health and the Environment (RIVM)	Adam Meijer et al
Netherlands/FL-RIVM-10199/2020	EPI_ISL_804387	Dutch COVID-19 response team	National Institute for Public Health and the Environment (RIVM)	Adam Meijer et al
Netherlands/FL-RIVM-10207/2020	EPI_ISL_804388	Dutch COVID-19 response team	National Institute for Public Health and the Environment (RIVM)	Adam Meijer et al
Netherlands/FL-RIVM-10217/2020	EPI_ISL_804435	Dutch COVID-19 response team	National Institute for Public Health and the Environment (RIVM)	Adam Meijer et al
Netherlands/FL-RIVM-10336/2020	EPI_ISL_636522	Dutch COVID-19 response team	National Institute for Public Health and the Environment (RIVM)	Adam Meijer et al
Netherlands/FL-RIVM-10337/2020	EPI_ISL_636523	Dutch COVID-19 response team	National Institute for Public Health and the Environment (RIVM)	Adam Meijer et al
Netherlands/FL-RIVM-10338/2020	EPI_ISL_636524	Dutch COVID-19 response team	National Institute for Public Health and the Environment (RIVM)	Adam Meijer et al
Netherlands/FL-RIVM-10346/2020	EPI_ISL_636525	Dutch COVID-19 response team	National Institute for Public Health and the Environment (RIVM)	Adam Meijer et al
Netherlands/FL-RIVM-20074/2020	EPI_ISL_723253	Dutch COVID-19 response team	National Institute for Public Health and the Environment (RIVM)	Adam Meijer et al
Netherlands/FL-RIVM-20558/2020	EPI_ISL_790643	Dutch COVID-19 response team	National Institute for Public Health and the Environment (RIVM)	Adam Meijer et al
Netherlands/FL-RIVM-20560/2020	EPI_ISL_790645	Dutch COVID-19 response team	National Institute for Public Health and the Environment (RIVM)	Adam Meijer et al
Netherlands/FL-RIVM-20813/2020	EPI_ISL_790870	Dutch COVID-19 response team	National Institute for Public Health and the Environment (RIVM)	Adam Meijer et al
Netherlands/FL-RIVM-20860/2020	EPI_ISL_790829	Dutch COVID-19 response team	National Institute for Public Health and the Environment (RIVM)	Adam Meijer et al
Netherlands/FL-RIVM-20971/2020	EPI_ISL_790634	Dutch COVID-19 response team	National Institute for Public Health and the Environment (RIVM)	Adam Meijer et al
Netherlands/FL-RIVM-20972/2020	EPI_ISL_790995	Dutch COVID-19 response team	National Institute for Public Health and the Environment (RIVM)	Adam Meijer et al
Netherlands/FL-RIVM-21059/2020	EPI_ISL_791073	Dutch COVID-19 response team	National Institute for Public Health and the Environment (RIVM)	Adam Meijer et al
Netherlands/FL-RIVM-21060/2020	EPI_ISL_791074	Dutch COVID-19 response team	National Institute for Public Health and the Environment (RIVM)	Adam Meijer et al
Netherlands/FL-RIVM-21357/2020	EPI_ISL_824265	Dutch COVID-19 response team	National Institute for Public Health and the Environment (RIVM)	Adam Meijer et al
Netherlands/FR-EMC-46/2020	EPI_ISL_523138	Dutch COVID-19 response team	Erasmus Medical Center	Bas Oude Munnink et al
Netherlands/FR-EMC-47/2020	EPI_ISL_523139	Dutch COVID-19 response team	Erasmus Medical Center	Bas Oude Munnink et al
Netherlands/FR-EMC-48/2020	EPI_ISL_523140	Dutch COVID-19 response team	Erasmus Medical Center	Bas Oude Munnink et al
Netherlands/FR-EMC-49/2020	EPI_ISL_523141	Dutch COVID-19 response team	Erasmus Medical Center	Bas Oude Munnink et al
Netherlands/FR-EMC-50/2020	EPI_ISL_523142	Dutch COVID-19 response team	Erasmus Medical Center	Bas Oude Munnink et al
Netherlands/FR-EMC-51/2020	EPI_ISL_523143	Dutch COVID-19 response team	Erasmus Medical Center	Bas Oude Munnink et al
Netherlands/FR-EMC-52/2020	EPI_ISL_523144	Dutch COVID-19 response team	Erasmus Medical Center	Bas Oude Munnink et al
Netherlands/FR-EMC-53/2020	EPI_ISL_523145	Dutch COVID-19 response team	Erasmus Medical Center	Bas Oude Munnink et al
Netherlands/FR-EMC-54/2020	EPI_ISL_523146	Dutch COVID-19 response team	Erasmus Medical Center	Bas Oude Munnink et al
Netherlands/FR-RIVM-10083/2020	EPI_ISL_547457	Dutch COVID-19 response team	National Institute for Public Health and the Environment (RIVM)	Adam Meijer et al
Netherlands/FR-RIVM-10084/2020	EPI_ISL_547458	Dutch COVID-19 response team	National Institute for Public Health and the Environment (RIVM)	Adam Meijer et al
Netherlands/FR-RIVM-20070/2020	EPI_ISL_723252	Dutch COVID-19 response team	National Institute for Public Health and the Environment (RIVM)	Adam Meijer et al
Netherlands/FR-RIVM-20100/2020	EPI_ISL_723277	Dutch COVID-19 response team	National Institute for Public Health and the Environment (RIVM)	Adam Meijer et al
Netherlands/FR-RIVM-20101/2020	EPI_ISL_723278	Dutch COVID-19 response team	National Institute for Public Health and the Environment (RIVM)	Adam Meijer et al
Netherlands/FR-RIVM-20102/2020	EPI_ISL_723279	Dutch COVID-19 response team	National Institute for Public Health and the Environment (RIVM)	Adam Meijer et al
Netherlands/FR-RIVM-20146/2020	EPI_ISL_723316	Dutch COVID-19 response team	National Institute for Public Health and the Environment (RIVM)	Adam Meijer et al
Netherlands/FR-RIVM-20147/2020	EPI_ISL_723317	Dutch COVID-19 response team	National Institute for Public Health and the Environment (RIVM)	Adam Meijer et al
Netherlands/FR-RIVM-20153/2020	EPI_ISL_723323	Dutch COVID-19 response team	National Institute for Public Health and the Environment (RIVM)	Adam Meijer et al
Netherlands/FR-RIVM-20194/2020	EPI_ISL_723348	Dutch COVID-19 response team	National Institute for Public Health and the Environment (RIVM)	Adam Meijer et al
Netherlands/FR-RIVM-20195/2020	EPI_ISL_723349	Dutch COVID-19 response team	National Institute for Public Health and the Environment (RIVM)	Adam Meijer et al
Netherlands/FR-RIVM-20196/2020	EPI_ISL_723350	Dutch COVID-19 response team	National Institute for Public Health and the Environment (RIVM)	Adam Meijer et al
Netherlands/FR-RIVM-20197/2020	EPI_ISL_723351	Dutch COVID-19 response team	National Institute for Public Health and the Environment (RIVM)	Adam Meijer et al
Netherlands/FR-RIVM-20198/2020	EPI_ISL_723352	Dutch COVID-19 response team	National Institute for Public Health and the Environment (RIVM)	Adam Meijer et al
Netherlands/FR-RIVM-20199/2020	EPI_ISL_723353	Dutch COVID-19 response team	National Institute for Public Health and the Environment (RIVM)	Adam Meijer et al
Netherlands/FR-RIVM-20200/2020	EPI_ISL_723354	Dutch COVID-19 response team	National Institute for Public Health and the Environment (RIVM)	Adam Meijer et al
Netherlands/FR-RIVM-20201/2020	EPI_ISL_723355	Dutch COVID-19 response team	National Institute for Public Health and the Environment (RIVM)	Adam Meijer et al
Netherlands/FR-RIVM-20202/2020	EPI_ISL_723201	Dutch COVID-19 response team	National Institute for Public Health and the Environment (RIVM)	Adam Meijer et al
Netherlands/FR-RIVM-20203/2020	EPI_ISL_723356	Dutch COVID-19 response team	National Institute for Public Health and the Environment (RIVM)	Adam Meijer et al
Netherlands/FR-RIVM-20204/2020	EPI_ISL_723357	Dutch COVID-19 response team	National Institute for Public Health and the Environment (RIVM)	Adam Meijer et al
Netherlands/FR-RIVM-20205/2020	EPI_ISL_723358	Dutch COVID-19 response team	National Institute for Public Health and the Environment (RIVM)	Adam Meijer et al
Netherlands/FR-RIVM-20212/2020	EPI_ISL_723365	Dutch COVID-19 response team	National Institute for Public Health and the Environment (RIVM)	Adam Meijer et al
Netherlands/FR-RIVM-20255/2020	EPI_ISL_723402	Dutch COVID-19 response team	National Institute for Public Health and the Environment (RIVM)	Adam Meijer et al
Netherlands/FR-RIVM-20301/2020	EPI_ISL_723440	Dutch COVID-19 response team	National Institute for Public Health and the Environment (RIVM)	Adam Meijer et al
Netherlands/FR-RIVM-20302/2020	EPI_ISL_723441	Dutch COVID-19 response team	National Institute for Public Health and the Environment (RIVM)	Adam Meijer et al
Netherlands/FR-RIVM-20303/2020	EPI_ISL_723442	Dutch COVID-19 response team	National Institute for Public Health and the Environment (RIVM)	Adam Meijer et al
Netherlands/FR-RIVM-20304/2020	EPI_ISL_723443	Dutch COVID-19 response team	National Institute for Public Health and the Environment (RIVM)	Adam Meijer et al
Netherlands/FR-RIVM-20305/2020	EPI_ISL_723444	Dutch COVID-19 response team	National Institute for Public Health and the Environment (RIVM)	Adam Meijer et al
Netherlands/FR-RIVM-20306/2020	EPI_ISL_723445	Dutch COVID-19 response team	National Institute for Public Health and the Environment (RIVM)	Adam Meijer et al
Netherlands/FR-RIVM-20316/2020	EPI_ISL_723454	Dutch COVID-19 response team	National Institute for Public Health and the Environment (RIVM)	Adam Meijer et al
Netherlands/FR-RIVM-20360/2020	EPI_ISL_728580	Dutch COVID-19 response team	National Institute for Public Health and the Environment (RIVM)	Adam Meijer et al
Netherlands/FR-RIVM-20361/2020	EPI_ISL_728581	Dutch COVID-19 response team	National Institute for Public Health and the Environment (RIVM)	Adam Meijer et al
Netherlands/FR-RIVM-20362/2020	EPI_ISL_728582	Dutch COVID-19 response team	National Institute for Public Health and the Environment (RIVM)	Adam Meijer et al
Netherlands/FR-RIVM-20370/2020	EPI_ISL_728590	Dutch COVID-19 response team	National Institute for Public Health and the Environment (RIVM)	Adam Meijer et al
Netherlands/FR-RIVM-20371/2020	EPI_ISL_728591	Dutch COVID-19 response team	National Institute for Public Health and the Environment (RIVM)	Adam Meijer et al
Netherlands/FR-RIVM-20384/2020	EPI_ISL_728604	Dutch COVID-19 response team	National Institute for Public Health and the Environment (RIVM)	Adam Meijer et al
Netherlands/FR-RIVM-20385/2020	EPI_ISL_728605	Dutch COVID-19 response team	National Institute for Public Health and the Environment (RIVM)	Adam Meijer et al
Netherlands/FR-RIVM-20386/2020	EPI_ISL_728606	Dutch COVID-19 response team	National Institute for Public Health and the Environment (RIVM)	Adam Meijer et al
Netherlands/FR-RIVM-20387/2020	EPI_ISL_728607	Dutch COVID-19 response team	National Institute for Public Health and the Environment (RIVM)	Adam Meijer et al
Netherlands/FR-RIVM-20388/2020	EPI_ISL_728608	Dutch COVID-19 response team	National Institute for Public Health and the Environment (RIVM)	Adam Meijer et al
Netherlands/FR-RIVM-20389/2020	EPI_ISL_728609	Dutch COVID-19 response team	National Institute for Public Health and the Environment (RIVM)	Adam Meijer et al
Netherlands/FR-RIVM-20426/2020	EPI_ISL_728646	Dutch COVID-19 response team	National Institute for Public Health and the Environment (RIVM)	Adam Meijer et al
Netherlands/FR-RIVM-20551/2020	EPI_ISL_790638	Dutch COVID-19 response team	National Institute for Public Health and the Environment (RIVM)	Adam Meijer et al
Netherlands/FR-RIVM-20552/2020	EPI_ISL_790639	Dutch COVID-19 response team	National Institute for Public Health and the Environment (RIVM)	Adam Meijer et al
Netherlands/FR-RIVM-20553/2020	EPI_ISL_790640	Dutch COVID-19 response team	National Institute for Public Health and the Environment (RIVM)	Adam Meijer et al
Netherlands/FR-RIVM-20554/2020	EPI_ISL_790641	Dutch COVID-19 response team	National Institute for Public Health and the Environment (RIVM)	Adam Meijer et al
Netherlands/FR-RIVM-20555/2020	EPI_ISL_790642	Dutch COVID-19 response team	National Institute for Public Health and the Environment (RIVM)	Adam Meijer et al
Netherlands/FR-RIVM-20556/2020	EPI_ISL_790624	Dutch COVID-19 response team	National Institute for Public Health and the Environment (RIVM)	Adam Meijer et al
Netherlands/FR-RIVM-20557/2020	EPI_ISL_790625	Dutch COVID-19 response team	National Institute for Public Health and the Environment (RIVM)	Adam Meijer et al
Netherlands/FR-RIVM-20559/2020	EPI_ISL_790644	Dutch COVID-19 response team	National Institute for Public Health and the Environment (RIVM)	Adam Meijer et al
Netherlands/FR-RIVM-20561/2020	EPI_ISL_790646	Dutch COVID-19 response team	National Institute for Public Health and the Environment (RIVM)	Adam Meijer et al
Netherlands/FR-RIVM-20583/2020	EPI_ISL_790667	Dutch COVID-19 response team	National Institute for Public Health and the Environment (RIVM)	Adam Meijer et al
Netherlands/FR-RIVM-20777/2020	EPI_ISL_790918	Dutch COVID-19 response team	National Institute for Public Health and the Environment (RIVM)	Adam Meijer et al
Netherlands/FR-RIVM-20809/2020	EPI_ISL_790866	Dutch COVID-19 response team	National Institute for Public Health and the Environment (RIVM)	Adam Meijer et al
Netherlands/FR-RIVM-20810/2020	EPI_ISL_790867	Dutch COVID-19 response team	National Institute for Public Health and the Environment (RIVM)	Adam Meijer et al
Netherlands/FR-RIVM-20811/2020	EPI_ISL_790868	Dutch COVID-19 response team	National Institute for Public Health and the Environment (RIVM)	Adam Meijer et al
Netherlands/FR-RIVM-20812/2020	EPI_ISL_790869	Dutch COVID-19 response team	National Institute for Public Health and the Environment (RIVM)	Adam Meijer et al
Netherlands/FR-RIVM-20814/2020	EPI_ISL_790582	Dutch COVID-19 response team	National Institute for Public Health and the Environment (RIVM)	Adam Meijer et al
Netherlands/FR-RIVM-20815/2020	EPI_ISL_790871	Dutch COVID-19 response team	National Institute for Public Health and the Environment (RIVM)	Adam Meijer et al
Netherlands/FR-RIVM-20816/2020	EPI_ISL_790872	Dutch COVID-19 response team	National Institute for Public Health and the Environment (RIVM)	Adam Meijer et al
Netherlands/FR-RIVM-20817/2020	EPI_ISL_790873	Dutch COVID-19 response team	National Institute for Public Health and the Environment (RIVM)	Adam Meijer et al
Netherlands/FR-RIVM-20856/2020	EPI_ISL_790575	Dutch COVID-19 response team	National Institute for Public Health and the Environment (RIVM)	Adam Meijer et al
Netherlands/FR-RIVM-20858/2020	EPI_ISL_790827	Dutch COVID-19 response team	National Institute for Public Health and the Environment (RIVM)	Adam Meijer et al
Netherlands/FR-RIVM-20861/2020	EPI_ISL_790830	Dutch COVID-19 response team	National Institute for Public Health and the Environment (RIVM)	Adam Meijer et al
Netherlands/FR-RIVM-20862/2020	EPI_ISL_790831	Dutch COVID-19 response team	National Institute for Public Health and the Environment (RIVM)	Adam Meijer et al
Netherlands/FR-RIVM-20884/2020	EPI_ISL_790606	Dutch COVID-19 response team	National Institute for Public Health and the Environment (RIVM)	Adam Meijer et al
Netherlands/FR-RIVM-20895/2020	EPI_ISL_790932	Dutch COVID-19 response team	National Institute for Public Health and the Environment (RIVM)	Adam Meijer et al
Netherlands/FR-RIVM-20927/2020	EPI_ISL_790954	Dutch COVID-19 response team	National Institute for Public Health and the Environment (RIVM)	Adam Meijer et al
Netherlands/FR-RIVM-20928/2020	EPI_ISL_790955	Dutch COVID-19 response team	National Institute for Public Health and the Environment (RIVM)	Adam Meijer et al
Netherlands/FR-RIVM-20929/2020	EPI_ISL_790956	Dutch COVID-19 response team	National Institute for Public Health and the Environment (RIVM)	Adam Meijer et al
Netherlands/FR-RIVM-20930/2020	EPI_ISL_790957	Dutch COVID-19 response team	National Institute for Public Health and the Environment (RIVM)	Adam Meijer et al
Netherlands/FR-RIVM-20931/2020	EPI_ISL_790958	Dutch COVID-19 response team	National Institute for Public Health and the Environment (RIVM)	Adam Meijer et al
Netherlands/FR-RIVM-21038/2020	EPI_ISL_791052	Dutch COVID-19 response team	National Institute for Public Health and the Environment (RIVM)	Adam Meijer et al
Netherlands/FR-RIVM-21107/2020	EPI_ISL_824041	Dutch COVID-19 response team	National Institute for Public Health and the Environment (RIVM)	Adam Meijer et al
Netherlands/FR-RIVM-21108/2020	EPI_ISL_824042	Dutch COVID-19 response team	National Institute for Public Health and the Environment (RIVM)	Adam Meijer et al
Netherlands/FR-RIVM-21109/2020	EPI_ISL_824043	Dutch COVID-19 response team	National Institute for Public Health and the Environment (RIVM)	Adam Meijer et al
Netherlands/FR-RIVM-21110/2020	EPI_ISL_824044	Dutch COVID-19 response team	National Institute for Public Health and the Environment (RIVM)	Adam Meijer et al
Netherlands/FR-RIVM-21111/2020	EPI_ISL_824045	Dutch COVID-19 response team	National Institute for Public Health and the Environment (RIVM)	Adam Meijer et al
Netherlands/FR-RIVM-21112/2020	EPI_ISL_824046	Dutch COVID-19 response team	National Institute for Public Health and the Environment (RIVM)	Adam Meijer et al
Netherlands/FR-RIVM-21113/2020	EPI_ISL_824047	Dutch COVID-19 response team	National Institute for Public Health and the Environment (RIVM)	Adam Meijer et al
Netherlands/FR-RIVM-21114/2020	EPI_ISL_824048	Dutch COVID-19 response team	National Institute for Public Health and the Environment (RIVM)	Adam Meijer et al
Netherlands/FR-RIVM-21133/2020	EPI_ISL_824056	Dutch COVID-19 response team	National Institute for Public Health and the Environment (RIVM)	Adam Meijer et al
Netherlands/FR-RIVM-21134/2020	EPI_ISL_824057	Dutch COVID-19 response team	National Institute for Public Health and the Environment (RIVM)	Adam Meijer et al
Netherlands/FR-RIVM-21135/2020	EPI_ISL_824058	Dutch COVID-19 response team	National Institute for Public Health and the Environment (RIVM)	Adam Meijer et al
Netherlands/FR-RIVM-21136/2020	EPI_ISL_824059	Dutch COVID-19 response team	National Institute for Public Health and the Environment (RIVM)	Adam Meijer et al
Netherlands/Flevoland_1/2020	EPI_ISL_415460	Dutch COVID-19 response team	Erasmus Medical Center	David Nieuwenhuijse et al
Netherlands/Flevoland_10/2020	EPI_ISL_460833	Dutch COVID-19 response team	Erasmus Medical Center	Bas Oude Munnink et al
Netherlands/Flevoland_11/2020	EPI_ISL_460834	Dutch COVID-19 response team	Erasmus Medical Center	Bas Oude Munnink et al
Netherlands/Flevoland_12/2020	EPI_ISL_460835	Dutch COVID-19 response team	Erasmus Medical Center	Bas Oude Munnink et al
Netherlands/Flevoland_13/2020	EPI_ISL_460836	Dutch COVID-19 response team	Erasmus Medical Center	Bas Oude Munnink et al
Netherlands/Flevoland_14/2020	EPI_ISL_460837	Dutch COVID-19 response team	Erasmus Medical Center	Bas Oude Munnink et al
Netherlands/Flevoland_15/2020	EPI_ISL_460838	Dutch COVID-19 response team	Erasmus Medical Center	Bas Oude Munnink et al
Netherlands/Flevoland_16/2020	EPI_ISL_460839	Dutch COVID-19 response team	Erasmus Medical Center	Bas Oude Munnink et al
Netherlands/Flevoland_17/2020	EPI_ISL_460840	Dutch COVID-19 response team	Erasmus Medical Center	Bas Oude Munnink et al
Netherlands/Flevoland_18/2020	EPI_ISL_460841	Dutch COVID-19 response team	Erasmus Medical Center	Bas Oude Munnink et al
Netherlands/Flevoland_2/2020	EPI_ISL_422637	Dutch COVID-19 response team	Erasmus Medical Center	Bas Oude Munnink et al
Netherlands/Flevoland_3/2020	EPI_ISL_455112	Dutch COVID-19 response team	Erasmus Medical Center	Bas Oude Munnink et al
Netherlands/Flevoland_4/2020	EPI_ISL_455113	Dutch COVID-19 response team	Erasmus Medical Center	Bas Oude Munnink et al
Netherlands/Flevoland_5/2020	EPI_ISL_460638	Dutch COVID-19 response team	Erasmus Medical Center	Bas Oude Munnink et al
Netherlands/Flevoland_6/2020	EPI_ISL_460639	Dutch COVID-19 response team	Erasmus Medical Center	Bas Oude Munnink et al
Netherlands/Flevoland_7/2020	EPI_ISL_460640	Dutch COVID-19 response team	Erasmus Medical Center	Bas Oude Munnink et al
Netherlands/Flevoland_8/2020	EPI_ISL_460842	Dutch COVID-19 response team	Erasmus Medical Center	Bas Oude Munnink et al
Netherlands/Flevoland_9/2020	EPI_ISL_460843	Dutch COVID-19 response team	Erasmus Medical Center	Bas Oude Munnink et al
Netherlands/Friesland_10/2020	EPI_ISL_422566	Dutch COVID-19 response team	Erasmus Medical Center	Bas Oude Munnink et al
Netherlands/Friesland_11/2020	EPI_ISL_455114	Dutch COVID-19 response team	Erasmus Medical Center	Bas Oude Munnink et al
Netherlands/Friesland_12/2020	EPI_ISL_455115	Dutch COVID-19 response team	Erasmus Medical Center	Bas Oude Munnink et al
Netherlands/Friesland_13/2020	EPI_ISL_455116	Dutch COVID-19 response team	Erasmus Medical Center	Bas Oude Munnink et al
Netherlands/Friesland_14/2020	EPI_ISL_455117	Dutch COVID-19 response team	Erasmus Medical Center	Bas Oude Munnink et al
Netherlands/Friesland_15/2020	EPI_ISL_455118	Dutch COVID-19 response team	Erasmus Medical Center	Bas Oude Munnink et al
Netherlands/Friesland_16/2020	EPI_ISL_455119	Dutch COVID-19 response team	Erasmus Medical Center	Bas Oude Munnink et al
Netherlands/Friesland_17/2020	EPI_ISL_455120	Dutch COVID-19 response team	Erasmus Medical Center	Bas Oude Munnink et al
Netherlands/Friesland_18/2020	EPI_ISL_455121	Dutch COVID-19 response team	Erasmus Medical Center	Bas Oude Munnink et al
Netherlands/Friesland_19/2020	EPI_ISL_460641	Dutch COVID-19 response team	Erasmus Medical Center	Bas Oude Munnink et al
Netherlands/Friesland_2/2020	EPI_ISL_422567	Dutch COVID-19 response team	Erasmus Medical Center	Bas Oude Munnink et al
Netherlands/Friesland_20/2020	EPI_ISL_460642	Dutch COVID-19 response team	Erasmus Medical Center	Bas Oude Munnink et al
Netherlands/Friesland_21/2020	EPI_ISL_460643	Dutch COVID-19 response team	Erasmus Medical Center	Bas Oude Munnink et al
Netherlands/Friesland_22/2020	EPI_ISL_460644	Dutch COVID-19 response team	Erasmus Medical Center	Bas Oude Munnink et al
Netherlands/Friesland_23/2020	EPI_ISL_460645	Dutch COVID-19 response team	Erasmus Medical Center	Bas Oude Munnink et al
Netherlands/Friesland_24/2020	EPI_ISL_460646	Dutch COVID-19 response team	Erasmus Medical Center	Bas Oude Munnink et al
Netherlands/Friesland_25/2020	EPI_ISL_460647	Dutch COVID-19 response team	Erasmus Medical Center	Bas Oude Munnink et al
Netherlands/Friesland_26/2020	EPI_ISL_460648	Dutch COVID-19 response team	Erasmus Medical Center	Bas Oude Munnink et al
Netherlands/Friesland_27/2020	EPI_ISL_460649	Dutch COVID-19 response team	Erasmus Medical Center	Bas Oude Munnink et al
Netherlands/Friesland_28/2020	EPI_ISL_460650	Dutch COVID-19 response team	Erasmus Medical Center	Bas Oude Munnink et al
Netherlands/Friesland_29/2020	EPI_ISL_460844	Dutch COVID-19 response team	Erasmus Medical Center	Bas Oude Munnink et al
Netherlands/Friesland_3/2020	EPI_ISL_422568	Dutch COVID-19 response team	Erasmus Medical Center	Bas Oude Munnink et al
Netherlands/Friesland_30/2020	EPI_ISL_460845	Dutch COVID-19 response team	Erasmus Medical Center	Bas Oude Munnink et al
Netherlands/Friesland_31/2020	EPI_ISL_460846	Dutch COVID-19 response team	Erasmus Medical Center	Bas Oude Munnink et al
Netherlands/Friesland_32/2020	EPI_ISL_460847	Dutch COVID-19 response team	Erasmus Medical Center	Bas Oude Munnink et al
Netherlands/Friesland_33/2020	EPI_ISL_460848	Dutch COVID-19 response team	Erasmus Medical Center	Bas Oude Munnink et al
Netherlands/Friesland_34/2020	EPI_ISL_460849	Dutch COVID-19 response team	Erasmus Medical Center	Bas Oude Munnink et al
Netherlands/Friesland_35/2020	EPI_ISL_460850	Dutch COVID-19 response team	Erasmus Medical Center	Bas Oude Munnink et al
Netherlands/Friesland_36/2020	EPI_ISL_460851	Dutch COVID-19 response team	Erasmus Medical Center	Bas Oude Munnink et al
Netherlands/Friesland_37/2020	EPI_ISL_460852	Dutch COVID-19 response team	Erasmus Medical Center	Bas Oude Munnink et al
Netherlands/Friesland_38/2020	EPI_ISL_460853	Dutch COVID-19 response team	Erasmus Medical Center	Bas Oude Munnink et al
Netherlands/Friesland_39/2020	EPI_ISL_460854	Dutch COVID-19 response team	Erasmus Medical Center	Bas Oude Munnink et al
Netherlands/Friesland_4/2020	EPI_ISL_422569	Dutch COVID-19 response team	Erasmus Medical Center	Bas Oude Munnink et al
Netherlands/Friesland_40/2020	EPI_ISL_460855	Dutch COVID-19 response team	Erasmus Medical Center	Bas Oude Munnink et al
Netherlands/Friesland_41/2020	EPI_ISL_460856	Dutch COVID-19 response team	Erasmus Medical Center	Bas Oude Munnink et al
Netherlands/Friesland_42/2020	EPI_ISL_460857	Dutch COVID-19 response team	Erasmus Medical Center	Bas Oude Munnink et al
Netherlands/Friesland_43/2020	EPI_ISL_460858	Dutch COVID-19 response team	Erasmus Medical Center	Bas Oude Munnink et al
Netherlands/Friesland_44/2020	EPI_ISL_460859	Dutch COVID-19 response team	Erasmus Medical Center	Bas Oude Munnink et al
Netherlands/Friesland_45/2020	EPI_ISL_460860	Dutch COVID-19 response team	Erasmus Medical Center	Bas Oude Munnink et al
Netherlands/Friesland_5/2020	EPI_ISL_422570	Dutch COVID-19 response team	Erasmus Medical Center	Bas Oude Munnink et al
Netherlands/Friesland_6/2020	EPI_ISL_422571	Dutch COVID-19 response team	Erasmus Medical Center	Bas Oude Munnink et al
Netherlands/Friesland_7/2020	EPI_ISL_422572	Dutch COVID-19 response team	Erasmus Medical Center	Bas Oude Munnink et al
Netherlands/Friesland_9/2020	EPI_ISL_422573	Dutch COVID-19 response team	Erasmus Medical Center	Bas Oude Munnink et al
Netherlands/GE-EMC-164/2020	EPI_ISL_523147	Dutch COVID-19 response team	Erasmus Medical Center	Bas Oude Munnink et al
Netherlands/GE-EMC-165/2020	EPI_ISL_523148	Dutch COVID-19 response team	Erasmus Medical Center	Bas Oude Munnink et al
Netherlands/GE-EMC-166/2020	EPI_ISL_523149	Dutch COVID-19 response team	Erasmus Medical Center	Bas Oude Munnink et al
Netherlands/GE-EMC-167/2020	EPI_ISL_523150	Dutch COVID-19 response team	Erasmus Medical Center	Bas Oude Munnink et al
Netherlands/GE-EMC-168/2020	EPI_ISL_523151	Dutch COVID-19 response team	Erasmus Medical Center	Bas Oude Munnink et al
Netherlands/GE-EMC-169/2020	EPI_ISL_523152	Dutch COVID-19 response team	Erasmus Medical Center	Bas Oude Munnink et al
Netherlands/GE-EMC-170/2020	EPI_ISL_523153	Dutch COVID-19 response team	Erasmus Medical Center	Bas Oude Munnink et al
Netherlands/GE-EMC-171/2020	EPI_ISL_523154	Dutch COVID-19 response team	Erasmus Medical Center	Bas Oude Munnink et al
Netherlands/GE-EMC-172/2020	EPI_ISL_523155	Dutch COVID-19 response team	Erasmus Medical Center	Bas Oude Munnink et al
Netherlands/GE-EMC-173/2020	EPI_ISL_523156	Dutch COVID-19 response team	Erasmus Medical Center	Bas Oude Munnink et al
Netherlands/GE-EMC-175/2020	EPI_ISL_523157	Dutch COVID-19 response team	Erasmus Medical Center	Bas Oude Munnink et al
Netherlands/GE-EMC-176/2020	EPI_ISL_523158	Dutch COVID-19 response team	Erasmus Medical Center	Bas Oude Munnink et al
Netherlands/GE-EMC-177/2020	EPI_ISL_523159	Dutch COVID-19 response team	Erasmus Medical Center	Bas Oude Munnink et al
Netherlands/GE-EMC-178/2020	EPI_ISL_523160	Dutch COVID-19 response team	Erasmus Medical Center	Bas Oude Munnink et al
Netherlands/GE-EMC-179/2020	EPI_ISL_523161	Dutch COVID-19 response team	Erasmus Medical Center	Bas Oude Munnink et al
Netherlands/GE-EMC-180/2020	EPI_ISL_523162	Dutch COVID-19 response team	Erasmus Medical Center	Bas Oude Munnink et al
Netherlands/GE-EMC-181/2020	EPI_ISL_523163	Dutch COVID-19 response team	Erasmus Medical Center	Bas Oude Munnink et al
Netherlands/GE-EMC-182/2020	EPI_ISL_523164	Dutch COVID-19 response team	Erasmus Medical Center	Bas Oude Munnink et al
Netherlands/GE-EMC-183/2020	EPI_ISL_523165	Dutch COVID-19 response team	Erasmus Medical Center	Bas Oude Munnink et al
Netherlands/GE-EMC-184/2020	EPI_ISL_523166	Dutch COVID-19 response team	Erasmus Medical Center	Bas Oude Munnink et al
Netherlands/GE-EMC-185/2020	EPI_ISL_523167	Dutch COVID-19 response team	Erasmus Medical Center	Bas Oude Munnink et al
Netherlands/GE-EMC-186/2020	EPI_ISL_523168	Dutch COVID-19 response team	Erasmus Medical Center	Bas Oude Munnink et al
Netherlands/GE-EMC-187/2020	EPI_ISL_523169	Dutch COVID-19 response team	Erasmus Medical Center	Bas Oude Munnink et al
Netherlands/GE-EMC-188/2020	EPI_ISL_523170	Dutch COVID-19 response team	Erasmus Medical Center	Bas Oude Munnink et al
Netherlands/GE-EMC-189/2020	EPI_ISL_523171	Dutch COVID-19 response team	Erasmus Medical Center	Bas Oude Munnink et al
Netherlands/GE-EMC-190/2020	EPI_ISL_523172	Dutch COVID-19 response team	Erasmus Medical Center	Bas Oude Munnink et al
Netherlands/GE-EMC-191/2020	EPI_ISL_523173	Dutch COVID-19 response team	Erasmus Medical Center	Bas Oude Munnink et al
Netherlands/GE-EMC-192/2020	EPI_ISL_523174	Dutch COVID-19 response team	Erasmus Medical Center	Bas Oude Munnink et al
Netherlands/GE-EMC-193/2020	EPI_ISL_523175	Dutch COVID-19 response team	Erasmus Medical Center	Bas Oude Munnink et al
Netherlands/GE-EMC-194/2020	EPI_ISL_523176	Dutch COVID-19 response team	Erasmus Medical Center	Bas Oude Munnink et al
Netherlands/GE-EMC-195/2020	EPI_ISL_523177	Dutch COVID-19 response team	Erasmus Medical Center	Bas Oude Munnink et al
Netherlands/GE-EMC-196/2020	EPI_ISL_523178	Dutch COVID-19 response team	Erasmus Medical Center	Bas Oude Munnink et al
Netherlands/GE-EMC-197/2020	EPI_ISL_523179	Dutch COVID-19 response team	Erasmus Medical Center	Bas Oude Munnink et al
Netherlands/GE-EMC-198/2020	EPI_ISL_523180	Dutch COVID-19 response team	Erasmus Medical Center	Bas Oude Munnink et al
Netherlands/GE-EMC-199/2020	EPI_ISL_523181	Dutch COVID-19 response team	Erasmus Medical Center	Bas Oude Munnink et al
Netherlands/GE-EMC-200/2020	EPI_ISL_523182	Dutch COVID-19 response team	Erasmus Medical Center	Bas Oude Munnink et al
Netherlands/GE-EMC-201/2020	EPI_ISL_523183	Dutch COVID-19 response team	Erasmus Medical Center	Bas Oude Munnink et al
Netherlands/GE-EMC-202/2020	EPI_ISL_523184	Dutch COVID-19 response team	Erasmus Medical Center	Bas Oude Munnink et al
Netherlands/GE-EMC-203/2020	EPI_ISL_523185	Dutch COVID-19 response team	Erasmus Medical Center	Bas Oude Munnink et al
Netherlands/GE-EMC-204/2020	EPI_ISL_523186	Dutch COVID-19 response team	Erasmus Medical Center	Bas Oude Munnink et al
Netherlands/GE-EMC-205/2020	EPI_ISL_523187	Dutch COVID-19 response team	Erasmus Medical Center	Bas Oude Munnink et al
Netherlands/GE-EMC-206/2020	EPI_ISL_523188	Dutch COVID-19 response team	Erasmus Medical Center	Bas Oude Munnink et al
Netherlands/GE-EMC-207/2020	EPI_ISL_523189	Dutch COVID-19 response team	Erasmus Medical Center	Bas Oude Munnink et al
Netherlands/GE-EMC-208/2020	EPI_ISL_523190	Dutch COVID-19 response team	Erasmus Medical Center	Bas Oude Munnink et al
Netherlands/GE-EMC-209/2020	EPI_ISL_523191	Dutch COVID-19 response team	Erasmus Medical Center	Bas Oude Munnink et al
Netherlands/GE-EMC-210/2020	EPI_ISL_523192	Dutch COVID-19 response team	Erasmus Medical Center	Bas Oude Munnink et al
Netherlands/GE-EMC-211/2020	EPI_ISL_523193	Dutch COVID-19 response team	Erasmus Medical Center	Bas Oude Munnink et al
Netherlands/GE-EMC-212/2020	EPI_ISL_523194	Dutch COVID-19 response team	Erasmus Medical Center	Bas Oude Munnink et al
Netherlands/GE-EMC-213/2020	EPI_ISL_523195	Dutch COVID-19 response team	Erasmus Medical Center	Bas Oude Munnink et al
Netherlands/GE-EMC-214/2020	EPI_ISL_523196	Dutch COVID-19 response team	Erasmus Medical Center	Bas Oude Munnink et al
Netherlands/GE-EMC-215/2020	EPI_ISL_523197	Dutch COVID-19 response team	Erasmus Medical Center	Bas Oude Munnink et al
Netherlands/GE-EMC-216/2020	EPI_ISL_523198	Dutch COVID-19 response team	Erasmus Medical Center	Bas Oude Munnink et al
Netherlands/GE-EMC-217/2020	EPI_ISL_523199	Dutch COVID-19 response team	Erasmus Medical Center	Bas Oude Munnink et al
Netherlands/GE-EMC-218/2020	EPI_ISL_523200	Dutch COVID-19 response team	Erasmus Medical Center	Bas Oude Munnink et al
Netherlands/GE-EMC-219/2020	EPI_ISL_523201	Dutch COVID-19 response team	Erasmus Medical Center	Bas Oude Munnink et al
Netherlands/GE-EMC-220/2020	EPI_ISL_523202	Dutch COVID-19 response team	Erasmus Medical Center	Bas Oude Munnink et al
Netherlands/GE-EMC-221/2020	EPI_ISL_523203	Dutch COVID-19 response team	Erasmus Medical Center	Bas Oude Munnink et al
Netherlands/GE-EMC-222/2020	EPI_ISL_523204	Dutch COVID-19 response team	Erasmus Medical Center	Bas Oude Munnink et al
Netherlands/GE-EMC-224/2020	EPI_ISL_523205	Dutch COVID-19 response team	Erasmus Medical Center	Bas Oude Munnink et al
Netherlands/GE-EMC-226/2020	EPI_ISL_523206	Dutch COVID-19 response team	Erasmus Medical Center	Bas Oude Munnink et al
Netherlands/GE-EMC-227/2020	EPI_ISL_523207	Dutch COVID-19 response team	Erasmus Medical Center	Bas Oude Munnink et al
Netherlands/GE-EMC-228/2020	EPI_ISL_523208	Dutch COVID-19 response team	Erasmus Medical Center	Bas Oude Munnink et al
Netherlands/GE-EMC-229/2020	EPI_ISL_523209	Dutch COVID-19 response team	Erasmus Medical Center	Bas Oude Munnink et al
Netherlands/GE-EMC-230/2020	EPI_ISL_523210	Dutch COVID-19 response team	Erasmus Medical Center	Bas Oude Munnink et al
Netherlands/GE-EMC-231/2020	EPI_ISL_523211	Dutch COVID-19 response team	Erasmus Medical Center	Bas Oude Munnink et al
Netherlands/GE-EMC-232/2020	EPI_ISL_523212	Dutch COVID-19 response team	Erasmus Medical Center	Bas Oude Munnink et al
Netherlands/GE-EMC-234/2020	EPI_ISL_523213	Dutch COVID-19 response team	Erasmus Medical Center	Bas Oude Munnink et al
Netherlands/GE-EMC-235/2020	EPI_ISL_523214	Dutch COVID-19 response team	Erasmus Medical Center	Bas Oude Munnink et al
Netherlands/GE-EMC-236/2020	EPI_ISL_523215	Dutch COVID-19 response team	Erasmus Medical Center	Bas Oude Munnink et al
Netherlands/GE-EMC-237/2020	EPI_ISL_523216	Dutch COVID-19 response team	Erasmus Medical Center	Bas Oude Munnink et al
Netherlands/GE-EMC-238/2020	EPI_ISL_523217	Dutch COVID-19 response team	Erasmus Medical Center	Bas Oude Munnink et al
Netherlands/GE-EMC-239/2020	EPI_ISL_523218	Dutch COVID-19 response team	Erasmus Medical Center	Bas Oude Munnink et al
Netherlands/GE-EMC-240/2020	EPI_ISL_523219	Dutch COVID-19 response team	Erasmus Medical Center	Bas Oude Munnink et al
Netherlands/GE-EMC-241/2020	EPI_ISL_523220	Dutch COVID-19 response team	Erasmus Medical Center	Bas Oude Munnink et al
Netherlands/GE-EMC-242/2020	EPI_ISL_523221	Dutch COVID-19 response team	Erasmus Medical Center	Bas Oude Munnink et al
Netherlands/GE-EMC-243/2020	EPI_ISL_523222	Dutch COVID-19 response team	Erasmus Medical Center	Bas Oude Munnink et al
Netherlands/GE-EMC-244/2020	EPI_ISL_523223	Dutch COVID-19 response team	Erasmus Medical Center	Bas Oude Munnink et al
Netherlands/GE-EMC-245/2020	EPI_ISL_523224	Dutch COVID-19 response team	Erasmus Medical Center	Bas Oude Munnink et al
Netherlands/GE-EMC-246/2020	EPI_ISL_523225	Dutch COVID-19 response team	Erasmus Medical Center	Bas Oude Munnink et al
Netherlands/GE-EMC-247/2020	EPI_ISL_523226	Dutch COVID-19 response team	Erasmus Medical Center	Bas Oude Munnink et al
Netherlands/GE-EMC-248/2020	EPI_ISL_523227	Dutch COVID-19 response team	Erasmus Medical Center	Bas Oude Munnink et al
Netherlands/GE-EMC-249/2020	EPI_ISL_523228	Dutch COVID-19 response team	Erasmus Medical Center	Bas Oude Munnink et al
Netherlands/GE-EMC-250/2020	EPI_ISL_523229	Dutch COVID-19 response team	Erasmus Medical Center	Bas Oude Munnink et al
Netherlands/GE-EMC-251/2020	EPI_ISL_523230	Dutch COVID-19 response team	Erasmus Medical Center	Bas Oude Munnink et al
Netherlands/GE-EMC-252/2020	EPI_ISL_523231	Dutch COVID-19 response team	Erasmus Medical Center	Bas Oude Munnink et al
Netherlands/GE-EMC-253/2020	EPI_ISL_523232	Dutch COVID-19 response team	Erasmus Medical Center	Bas Oude Munnink et al
Netherlands/GE-EMC-254/2020	EPI_ISL_523233	Dutch COVID-19 response team	Erasmus Medical Center	Bas Oude Munnink et al
Netherlands/GE-EMC-255/2020	EPI_ISL_523234	Dutch COVID-19 response team	Erasmus Medical Center	Bas Oude Munnink et al
Netherlands/GE-EMC-256/2020	EPI_ISL_523235	Dutch COVID-19 response team	Erasmus Medical Center	Bas Oude Munnink et al
Netherlands/GE-EMC-257/2020	EPI_ISL_523236	Dutch COVID-19 response team	Erasmus Medical Center	Bas Oude Munnink et al
Netherlands/GE-EMC-258/2020	EPI_ISL_523237	Dutch COVID-19 response team	Erasmus Medical Center	Bas Oude Munnink et al
Netherlands/GE-EMC-259/2020	EPI_ISL_523238	Dutch COVID-19 response team	Erasmus Medical Center	Bas Oude Munnink et al
Netherlands/GE-EMC-260/2020	EPI_ISL_523239	Dutch COVID-19 response team	Erasmus Medical Center	Bas Oude Munnink et al
Netherlands/GE-EMC-261/2020	EPI_ISL_523240	Dutch COVID-19 response team	Erasmus Medical Center	Bas Oude Munnink et al
Netherlands/GE-EMC-262/2020	EPI_ISL_523241	Dutch COVID-19 response team	Erasmus Medical Center	Bas Oude Munnink et al
Netherlands/GE-EMC-263/2020	EPI_ISL_523242	Dutch COVID-19 response team	Erasmus Medical Center	Bas Oude Munnink et al
Netherlands/GE-EMC-264/2020	EPI_ISL_523243	Dutch COVID-19 response team	Erasmus Medical Center	Bas Oude Munnink et al
Netherlands/GE-EMC-265/2020	EPI_ISL_523244	Dutch COVID-19 response team	Erasmus Medical Center	Bas Oude Munnink et al
Netherlands/GE-EMC-266/2020	EPI_ISL_523245	Dutch COVID-19 response team	Erasmus Medical Center	Bas Oude Munnink et al
Netherlands/GE-EMC-267/2020	EPI_ISL_523246	Dutch COVID-19 response team	Erasmus Medical Center	Bas Oude Munnink et al
Netherlands/GE-EMC-268/2020	EPI_ISL_523247	Dutch COVID-19 response team	Erasmus Medical Center	Bas Oude Munnink et al
Netherlands/GE-EMC-269/2020	EPI_ISL_523248	Dutch COVID-19 response team	Erasmus Medical Center	Bas Oude Munnink et al
Netherlands/GE-EMC-270/2020	EPI_ISL_523249	Dutch COVID-19 response team	Erasmus Medical Center	Bas Oude Munnink et al
Netherlands/GE-EMC-271/2020	EPI_ISL_523250	Dutch COVID-19 response team	Erasmus Medical Center	Bas Oude Munnink et al
Netherlands/GE-EMC-272/2020	EPI_ISL_523251	Dutch COVID-19 response team	Erasmus Medical Center	Bas Oude Munnink et al
Netherlands/GE-EMC-273/2020	EPI_ISL_523252	Dutch COVID-19 response team	Erasmus Medical Center	Bas Oude Munnink et al
Netherlands/GE-EMC-274/2020	EPI_ISL_523253	Dutch COVID-19 response team	Erasmus Medical Center	Bas Oude Munnink et al
Netherlands/GE-EMC-275/2020	EPI_ISL_523254	Dutch COVID-19 response team	Erasmus Medical Center	Bas Oude Munnink et al
Netherlands/GE-EMC-276/2020	EPI_ISL_523255	Dutch COVID-19 response team	Erasmus Medical Center	Bas Oude Munnink et al
Netherlands/GE-EMC-277/2020	EPI_ISL_523256	Dutch COVID-19 response team	Erasmus Medical Center	Bas Oude Munnink et al
Netherlands/GE-EMC-278/2020	EPI_ISL_523257	Dutch COVID-19 response team	Erasmus Medical Center	Bas Oude Munnink et al
Netherlands/GE-EMC-279/2020	EPI_ISL_523258	Dutch COVID-19 response team	Erasmus Medical Center	Bas Oude Munnink et al
Netherlands/GE-EMC-280/2020	EPI_ISL_523259	Dutch COVID-19 response team	Erasmus Medical Center	Bas Oude Munnink et al
Netherlands/GE-EMC-281/2020	EPI_ISL_523260	Dutch COVID-19 response team	Erasmus Medical Center	Bas Oude Munnink et al
Netherlands/GE-EMC-282/2020	EPI_ISL_523261	Dutch COVID-19 response team	Erasmus Medical Center	Bas Oude Munnink et al
Netherlands/GE-EMC-283/2020	EPI_ISL_523262	Dutch COVID-19 response team	Erasmus Medical Center	Bas Oude Munnink et al
Netherlands/GE-EMC-284/2020	EPI_ISL_523263	Dutch COVID-19 response team	Erasmus Medical Center	Bas Oude Munnink et al
Netherlands/GE-EMC-285/2020	EPI_ISL_523264	Dutch COVID-19 response team	Erasmus Medical Center	Bas Oude Munnink et al
Netherlands/GE-EMC-286/2020	EPI_ISL_523265	Dutch COVID-19 response team	Erasmus Medical Center	Bas Oude Munnink et al
Netherlands/GE-EMC-287/2020	EPI_ISL_523266	Dutch COVID-19 response team	Erasmus Medical Center	Bas Oude Munnink et al
Netherlands/GE-EMC-288/2020	EPI_ISL_523267	Dutch COVID-19 response team	Erasmus Medical Center	Bas Oude Munnink et al
Netherlands/GE-EMC-289/2020	EPI_ISL_523268	Dutch COVID-19 response team	Erasmus Medical Center	Bas Oude Munnink et al
Netherlands/GE-EMC-290/2020	EPI_ISL_523269	Dutch COVID-19 response team	Erasmus Medical Center	Bas Oude Munnink et al
Netherlands/GE-EMC-291/2020	EPI_ISL_523270	Dutch COVID-19 response team	Erasmus Medical Center	Bas Oude Munnink et al
Netherlands/GE-EMC-292/2020	EPI_ISL_523271	Dutch COVID-19 response team	Erasmus Medical Center	Bas Oude Munnink et al
Netherlands/GE-EMC-293/2020	EPI_ISL_523272	Dutch COVID-19 response team	Erasmus Medical Center	Bas Oude Munnink et al
Netherlands/GE-EMC-294/2020	EPI_ISL_523273	Dutch COVID-19 response team	Erasmus Medical Center	Bas Oude Munnink et al
Netherlands/GE-EMC-295/2020	EPI_ISL_523274	Dutch COVID-19 response team	Erasmus Medical Center	Bas Oude Munnink et al
Netherlands/GE-EMC-296/2020	EPI_ISL_523275	Dutch COVID-19 response team	Erasmus Medical Center	Bas Oude Munnink et al
Netherlands/GE-EMC-297/2020	EPI_ISL_523276	Dutch COVID-19 response team	Erasmus Medical Center	Bas Oude Munnink et al
Netherlands/GE-EMC-298/2020	EPI_ISL_523277	Dutch COVID-19 response team	Erasmus Medical Center	Bas Oude Munnink et al
Netherlands/GE-EMC-299/2020	EPI_ISL_523278	Dutch COVID-19 response team	Erasmus Medical Center	Bas Oude Munnink et al
Netherlands/GE-EMC-300/2020	EPI_ISL_523279	Dutch COVID-19 response team	Erasmus Medical Center	Bas Oude Munnink et al
Netherlands/GE-EMC-301/2020	EPI_ISL_523280	Dutch COVID-19 response team	Erasmus Medical Center	Bas Oude Munnink et al
Netherlands/GE-EMC-302/2020	EPI_ISL_577829	Dutch COVID-19 response team	Erasmus Medical Center	Bas Oude Munnink et al
Netherlands/GE-EMC-303/2020	EPI_ISL_577830	Dutch COVID-19 response team	Erasmus Medical Center	Bas Oude Munnink et al
Netherlands/GE-EMC-304/2020	EPI_ISL_577831	Dutch COVID-19 response team	Erasmus Medical Center	Bas Oude Munnink et al
Netherlands/GE-EMC-305/2020	EPI_ISL_577832	Dutch COVID-19 response team	Erasmus Medical Center	Bas Oude Munnink et al
Netherlands/GE-EMC-307/2020	EPI_ISL_632624	Dutch COVID-19 response team	Erasmus Medical Center	Bas Oude Munnink et al
Netherlands/GE-EMC-308/2020	EPI_ISL_632627	Dutch COVID-19 response team	Erasmus Medical Center	Bas Oude Munnink et al
Netherlands/GE-EMC-309/2020	EPI_ISL_632631	Dutch COVID-19 response team	Erasmus Medical Center	Bas Oude Munnink et al
Netherlands/GE-EMC-310/2020	EPI_ISL_632633	Dutch COVID-19 response team	Erasmus Medical Center	Bas Oude Munnink et al
Netherlands/GE-EMC-311/2020	EPI_ISL_632440	Dutch COVID-19 response team	Erasmus Medical Center	Bas Oude Munnink et al
Netherlands/GE-EMC-312/2020	EPI_ISL_632636	Dutch COVID-19 response team	Erasmus Medical Center	Bas Oude Munnink et al
Netherlands/GE-EMC-313/2020	EPI_ISL_632639	Dutch COVID-19 response team	Erasmus Medical Center	Bas Oude Munnink et al
Netherlands/GE-EMC-314/2020	EPI_ISL_632643	Dutch COVID-19 response team	Erasmus Medical Center	Bas Oude Munnink et al
Netherlands/GE-EMC-315/2020	EPI_ISL_632646	Dutch COVID-19 response team	Erasmus Medical Center	Bas Oude Munnink et al
Netherlands/GE-EMC-316/2020	EPI_ISL_632647	Dutch COVID-19 response team	Erasmus Medical Center	Bas Oude Munnink et al
Netherlands/GE-EMC-317/2020	EPI_ISL_632649	Dutch COVID-19 response team	Erasmus Medical Center	Bas Oude Munnink et al
Netherlands/GE-EMC-318/2020	EPI_ISL_632650	Dutch COVID-19 response team	Erasmus Medical Center	Bas Oude Munnink et al
Netherlands/GE-EMC-319/2020	EPI_ISL_632480	Dutch COVID-19 response team	Erasmus Medical Center	Bas Oude Munnink et al
Netherlands/GE-EMC-320/2020	EPI_ISL_632651	Dutch COVID-19 response team	Erasmus Medical Center	Bas Oude Munnink et al
Netherlands/GE-EMC-321/2020	EPI_ISL_632653	Dutch COVID-19 response team	Erasmus Medical Center	Bas Oude Munnink et al
Netherlands/GE-EMC-322/2020	EPI_ISL_632481	Dutch COVID-19 response team	Erasmus Medical Center	Bas Oude Munnink et al
Netherlands/GE-EMC-323/2020	EPI_ISL_632655	Dutch COVID-19 response team	Erasmus Medical Center	Bas Oude Munnink et al
Netherlands/GE-EMC-325/2020	EPI_ISL_632408	Dutch COVID-19 response team	Erasmus Medical Center	Bas Oude Munnink et al
Netherlands/GE-EMC-326/2020	EPI_ISL_632669	Dutch COVID-19 response team	Erasmus Medical Center	Bas Oude Munnink et al
Netherlands/GE-EMC-327/2020	EPI_ISL_632711	Dutch COVID-19 response team	Erasmus Medical Center	Bas Oude Munnink et al
Netherlands/GE-EMC-328/2020	EPI_ISL_632712	Dutch COVID-19 response team	Erasmus Medical Center	Bas Oude Munnink et al
Netherlands/GE-EMC-329/2020	EPI_ISL_632713	Dutch COVID-19 response team	Erasmus Medical Center	Bas Oude Munnink et al
Netherlands/GE-EMC-330/2020	EPI_ISL_632425	Dutch COVID-19 response team	Erasmus Medical Center	Bas Oude Munnink et al
Netherlands/GE-EMC-331/2020	EPI_ISL_632404	Dutch COVID-19 response team	Erasmus Medical Center	Bas Oude Munnink et al
Netherlands/GE-EMC-332/2020	EPI_ISL_632424	Dutch COVID-19 response team	Erasmus Medical Center	Bas Oude Munnink et al
Netherlands/GE-EMC-333/2020	EPI_ISL_632322	Dutch COVID-19 response team	Erasmus Medical Center	Bas Oude Munnink et al
Netherlands/GE-EMC-334/2020	EPI_ISL_632482	Dutch COVID-19 response team	Erasmus Medical Center	Bas Oude Munnink et al
Netherlands/GE-EMC-335/2020	EPI_ISL_632395	Dutch COVID-19 response team	Erasmus Medical Center	Bas Oude Munnink et al
Netherlands/GE-EMC-336/2020	EPI_ISL_632376	Dutch COVID-19 response team	Erasmus Medical Center	Bas Oude Munnink et al
Netherlands/GE-EMC-337/2020	EPI_ISL_632338	Dutch COVID-19 response team	Erasmus Medical Center	Bas Oude Munnink et al
Netherlands/GE-EMC-338/2020	EPI_ISL_632722	Dutch COVID-19 response team	Erasmus Medical Center	Bas Oude Munnink et al
Netherlands/GE-EMC-339/2020	EPI_ISL_632364	Dutch COVID-19 response team	Erasmus Medical Center	Bas Oude Munnink et al
Netherlands/GE-EMC-340/2020	EPI_ISL_632739	Dutch COVID-19 response team	Erasmus Medical Center	Bas Oude Munnink et al
Netherlands/GE-EMC-341/2020	EPI_ISL_632393	Dutch COVID-19 response team	Erasmus Medical Center	Bas Oude Munnink et al
Netherlands/GE-EMC-342/2020	EPI_ISL_632742	Dutch COVID-19 response team	Erasmus Medical Center	Bas Oude Munnink et al
Netherlands/GE-EMC-343/2020	EPI_ISL_632342	Dutch COVID-19 response team	Erasmus Medical Center	Bas Oude Munnink et al
Netherlands/GE-EMC-344/2020	EPI_ISL_632743	Dutch COVID-19 response team	Erasmus Medical Center	Bas Oude Munnink et al
Netherlands/GE-EMC-345/2020	EPI_ISL_632394	Dutch COVID-19 response team	Erasmus Medical Center	Bas Oude Munnink et al
Netherlands/GE-EMC-346/2020	EPI_ISL_632745	Dutch COVID-19 response team	Erasmus Medical Center	Bas Oude Munnink et al
Netherlands/GE-EMC-347/2020	EPI_ISL_632325	Dutch COVID-19 response team	Erasmus Medical Center	Bas Oude Munnink et al
Netherlands/GE-EMC-348/2020	EPI_ISL_632764	Dutch COVID-19 response team	Erasmus Medical Center	Bas Oude Munnink et al
Netherlands/GE-EMC-349/2020	EPI_ISL_632642	Dutch COVID-19 response team	Erasmus Medical Center	Bas Oude Munnink et al
Netherlands/GE-EMC-350/2020	EPI_ISL_722642	Dutch COVID-19 response team	Erasmus Medical Center	Bas Oude Munnink et al
Netherlands/GE-EMC-351/2020	EPI_ISL_722648	Dutch COVID-19 response team	Erasmus Medical Center	Bas Oude Munnink et al
Netherlands/GE-EMC-352/2020	EPI_ISL_722649	Dutch COVID-19 response team	Erasmus Medical Center	Bas Oude Munnink et al
Netherlands/GE-EMC-353/2020	EPI_ISL_722750	Dutch COVID-19 response team	Erasmus Medical Center	Bas Oude Munnink et al
Netherlands/GE-EMC-354/2020	EPI_ISL_722613	Dutch COVID-19 response team	Erasmus Medical Center	Bas Oude Munnink et al
Netherlands/GE-EMC-355/2020	EPI_ISL_722497	Dutch COVID-19 response team	Erasmus Medical Center	Bas Oude Munnink et al
Netherlands/GE-EMC-356/2020	EPI_ISL_722522	Dutch COVID-19 response team	Erasmus Medical Center	Bas Oude Munnink et al
Netherlands/GE-EMC-357/2020	EPI_ISL_722559	Dutch COVID-19 response team	Erasmus Medical Center	Bas Oude Munnink et al
Netherlands/GE-EMC-358/2020	EPI_ISL_722597	Dutch COVID-19 response team	Erasmus Medical Center	Bas Oude Munnink et al
Netherlands/GE-EMC-359/2020	EPI_ISL_722715	Dutch COVID-19 response team	Erasmus Medical Center	Bas Oude Munnink et al
Netherlands/GE-EMC-360/2020	EPI_ISL_722716	Dutch COVID-19 response team	Erasmus Medical Center	Bas Oude Munnink et al
Netherlands/GE-EMC-361/2020	EPI_ISL_722717	Dutch COVID-19 response team	Erasmus Medical Center	Bas Oude Munnink et al
Netherlands/GE-EMC-362/2020	EPI_ISL_722724	Dutch COVID-19 response team	Erasmus Medical Center	Bas Oude Munnink et al
Netherlands/GE-EMC-363/2020	EPI_ISL_722729	Dutch COVID-19 response team	Erasmus Medical Center	Bas Oude Munnink et al
Netherlands/GE-EMC-364/2020	EPI_ISL_722737	Dutch COVID-19 response team	Erasmus Medical Center	Bas Oude Munnink et al
Netherlands/GE-EMC-365/2020	EPI_ISL_722743	Dutch COVID-19 response team	Erasmus Medical Center	Bas Oude Munnink et al
Netherlands/GE-EMC-366/2020	EPI_ISL_722744	Dutch COVID-19 response team	Erasmus Medical Center	Bas Oude Munnink et al
Netherlands/GE-EMC-367/2020	EPI_ISL_722629	Dutch COVID-19 response team	Erasmus Medical Center	Bas Oude Munnink et al
Netherlands/GE-EMC-368/2020	EPI_ISL_722619	Dutch COVID-19 response team	Erasmus Medical Center	Bas Oude Munnink et al
Netherlands/GE-EMC-369/2020	EPI_ISL_722570	Dutch COVID-19 response team	Erasmus Medical Center	Bas Oude Munnink et al
Netherlands/GE-EMC-370/2020	EPI_ISL_722598	Dutch COVID-19 response team	Erasmus Medical Center	Bas Oude Munnink et al
Netherlands/GE-EMC-371/2020	EPI_ISL_722599	Dutch COVID-19 response team	Erasmus Medical Center	Bas Oude Munnink et al
Netherlands/GE-EMC-372/2020	EPI_ISL_722745	Dutch COVID-19 response team	Erasmus Medical Center	Bas Oude Munnink et al
Netherlands/GE-EMC-374/2020	EPI_ISL_722295	Dutch COVID-19 response team	Erasmus Medical Center	Bas Oude Munnink et al
Netherlands/GE-EMC-375/2020	EPI_ISL_722608	Dutch COVID-19 response team	Erasmus Medical Center	Bas Oude Munnink et al
Netherlands/GE-EMC-379/2020	EPI_ISL_722498	Dutch COVID-19 response team	Erasmus Medical Center	Bas Oude Munnink et al
Netherlands/GE-EMC-380/2020	EPI_ISL_722442	Dutch COVID-19 response team	Erasmus Medical Center	Bas Oude Munnink et al
Netherlands/GE-EMC-381/2020	EPI_ISL_722523	Dutch COVID-19 response team	Erasmus Medical Center	Bas Oude Munnink et al
Netherlands/GE-EMC-382/2020	EPI_ISL_722537	Dutch COVID-19 response team	Erasmus Medical Center	Bas Oude Munnink et al
Netherlands/GE-EMC-383/2020	EPI_ISL_722563	Dutch COVID-19 response team	Erasmus Medical Center	Bas Oude Munnink et al
Netherlands/GE-EMC-384/2020	EPI_ISL_722444	Dutch COVID-19 response team	Erasmus Medical Center	Bas Oude Munnink et al
Netherlands/GE-EMC-385/2020	EPI_ISL_722408	Dutch COVID-19 response team	Erasmus Medical Center	Bas Oude Munnink et al
Netherlands/GE-EMC-386/2020	EPI_ISL_722453	Dutch COVID-19 response team	Erasmus Medical Center	Bas Oude Munnink et al
Netherlands/GE-EMC-388/2020	EPI_ISL_722447	Dutch COVID-19 response team	Erasmus Medical Center	Bas Oude Munnink et al
Netherlands/GE-EMC-389/2020	EPI_ISL_722630	Dutch COVID-19 response team	Erasmus Medical Center	Bas Oude Munnink et al
Netherlands/GE-EMC-390/2020	EPI_ISL_722326	Dutch COVID-19 response team	Erasmus Medical Center	Bas Oude Munnink et al
Netherlands/GE-EMC-391/2020	EPI_ISL_722650	Dutch COVID-19 response team	Erasmus Medical Center	Bas Oude Munnink et al
Netherlands/GE-EMC-392/2020	EPI_ISL_722838	Dutch COVID-19 response team	Erasmus Medical Center	Bas Oude Munnink et al
Netherlands/GE-EMC-393/2020	EPI_ISL_722306	Dutch COVID-19 response team	Erasmus Medical Center	Bas Oude Munnink et al
Netherlands/GE-EMC-394/2020	EPI_ISL_722581	Dutch COVID-19 response team	Erasmus Medical Center	Bas Oude Munnink et al
Netherlands/GE-EMC-395/2020	EPI_ISL_722560	Dutch COVID-19 response team	Erasmus Medical Center	Bas Oude Munnink et al
Netherlands/GE-EMC-396/2020	EPI_ISL_722323	Dutch COVID-19 response team	Erasmus Medical Center	Bas Oude Munnink et al
Netherlands/GE-EMC-397/2020	EPI_ISL_722511	Dutch COVID-19 response team	Erasmus Medical Center	Bas Oude Munnink et al
Netherlands/GE-EMC-398/2020	EPI_ISL_722725	Dutch COVID-19 response team	Erasmus Medical Center	Bas Oude Munnink et al
Netherlands/GE-EMC-399/2020	EPI_ISL_722512	Dutch COVID-19 response team	Erasmus Medical Center	Bas Oude Munnink et al
Netherlands/GE-EMC-400/2020	EPI_ISL_722545	Dutch COVID-19 response team	Erasmus Medical Center	Bas Oude Munnink et al
Netherlands/GE-EMC-401/2020	EPI_ISL_722730	Dutch COVID-19 response team	Erasmus Medical Center	Bas Oude Munnink et al
Netherlands/GE-EMC-402/2020	EPI_ISL_722675	Dutch COVID-19 response team	Erasmus Medical Center	Bas Oude Munnink et al
Netherlands/GE-EMC-403/2020	EPI_ISL_722546	Dutch COVID-19 response team	Erasmus Medical Center	Bas Oude Munnink et al
Netherlands/GE-EMC-404/2020	EPI_ISL_722571	Dutch COVID-19 response team	Erasmus Medical Center	Bas Oude Munnink et al
Netherlands/GE-EMC-405/2020	EPI_ISL_722362	Dutch COVID-19 response team	Erasmus Medical Center	Bas Oude Munnink et al
Netherlands/GE-EMC-406/2020	EPI_ISL_722389	Dutch COVID-19 response team	Erasmus Medical Center	Bas Oude Munnink et al
Netherlands/GE-EMC-407/2020	EPI_ISL_722667	Dutch COVID-19 response team	Erasmus Medical Center	Bas Oude Munnink et al
Netherlands/GE-EMC-408/2020	EPI_ISL_722620	Dutch COVID-19 response team	Erasmus Medical Center	Bas Oude Munnink et al
Netherlands/GE-EMC-409/2020	EPI_ISL_722746	Dutch COVID-19 response team	Erasmus Medical Center	Bas Oude Munnink et al
Netherlands/GE-EMC-410/2020	EPI_ISL_722621	Dutch COVID-19 response team	Erasmus Medical Center	Bas Oude Munnink et al
Netherlands/GE-EMC-411/2020	EPI_ISL_722316	Dutch COVID-19 response team	Erasmus Medical Center	Bas Oude Munnink et al
Netherlands/GE-EMC-412/2020	EPI_ISL_722365	Dutch COVID-19 response team	Erasmus Medical Center	Bas Oude Munnink et al
Netherlands/GE-EMC-413/2020	EPI_ISL_722390	Dutch COVID-19 response team	Erasmus Medical Center	Bas Oude Munnink et al
Netherlands/GE-EMC-414/2020	EPI_ISL_722643	Dutch COVID-19 response team	Erasmus Medical Center	Bas Oude Munnink et al
Netherlands/GE-EMC-415/2020	EPI_ISL_722346	Dutch COVID-19 response team	Erasmus Medical Center	Bas Oude Munnink et al
Netherlands/GE-EMC-416/2020	EPI_ISL_722283	Dutch COVID-19 response team	Erasmus Medical Center	Bas Oude Munnink et al
Netherlands/GE-EMC-417/2020	EPI_ISL_722405	Dutch COVID-19 response team	Erasmus Medical Center	Bas Oude Munnink et al
Netherlands/GE-EMC-418/2020	EPI_ISL_722644	Dutch COVID-19 response team	Erasmus Medical Center	Bas Oude Munnink et al
Netherlands/GE-EMC-419/2020	EPI_ISL_722443	Dutch COVID-19 response team	Erasmus Medical Center	Bas Oude Munnink et al
Netherlands/GE-EMC-420/2020	EPI_ISL_722549	Dutch COVID-19 response team	Erasmus Medical Center	Bas Oude Munnink et al
Netherlands/GE-EMC-421/2020	EPI_ISL_722693	Dutch COVID-19 response team	Erasmus Medical Center	Bas Oude Munnink et al
Netherlands/GE-EMC-422/2020	EPI_ISL_722711	Dutch COVID-19 response team	Erasmus Medical Center	Bas Oude Munnink et al
Netherlands/GE-EMC-423/2020	EPI_ISL_722758	Dutch COVID-19 response team	Erasmus Medical Center	Bas Oude Munnink et al
Netherlands/GE-EMC-425/2020	EPI_ISL_722759	Dutch COVID-19 response team	Erasmus Medical Center	Bas Oude Munnink et al
Netherlands/GE-EMC-426/2020	EPI_ISL_722760	Dutch COVID-19 response team	Erasmus Medical Center	Bas Oude Munnink et al
Netherlands/GE-EMC-427/2020	EPI_ISL_722761	Dutch COVID-19 response team	Erasmus Medical Center	Bas Oude Munnink et al
Netherlands/GE-EMC-428/2020	EPI_ISL_722784	Dutch COVID-19 response team	Erasmus Medical Center	Bas Oude Munnink et al
Netherlands/GE-EMC-429/2020	EPI_ISL_722785	Dutch COVID-19 response team	Erasmus Medical Center	Bas Oude Munnink et al
Netherlands/GE-EMC-430/2020	EPI_ISL_722762	Dutch COVID-19 response team	Erasmus Medical Center	Bas Oude Munnink et al
Netherlands/GE-EMC-431/2020	EPI_ISL_722712	Dutch COVID-19 response team	Erasmus Medical Center	Bas Oude Munnink et al
Netherlands/GE-EMC-432/2020	EPI_ISL_722848	Dutch COVID-19 response team	Erasmus Medical Center	Bas Oude Munnink et al
Netherlands/GE-EMC-433/2020	EPI_ISL_722849	Dutch COVID-19 response team	Erasmus Medical Center	Bas Oude Munnink et al
Netherlands/GE-EMC-434/2020	EPI_ISL_722818	Dutch COVID-19 response team	Erasmus Medical Center	Bas Oude Munnink et al
Netherlands/GE-EMC-435/2020	EPI_ISL_722465	Dutch COVID-19 response team	Erasmus Medical Center	Bas Oude Munnink et al
Netherlands/GE-EMC-436/2020	EPI_ISL_722454	Dutch COVID-19 response team	Erasmus Medical Center	Bas Oude Munnink et al
Netherlands/GE-EMC-437/2020	EPI_ISL_801515	Dutch COVID-19 response team	Erasmus Medical Center	Bas Oude Munnink et al
Netherlands/GE-EMC-438/2020	EPI_ISL_801432	Dutch COVID-19 response team	Erasmus Medical Center	Bas Oude Munnink et al
Netherlands/GE-EMC-439/2020	EPI_ISL_801433	Dutch COVID-19 response team	Erasmus Medical Center	Bas Oude Munnink et al
Netherlands/GE-EMC-440/2020	EPI_ISL_801443	Dutch COVID-19 response team	Erasmus Medical Center	Bas Oude Munnink et al
Netherlands/GE-EMC-441/2020	EPI_ISL_801444	Dutch COVID-19 response team	Erasmus Medical Center	Bas Oude Munnink et al
Netherlands/GE-EMC-442/2020	EPI_ISL_801445	Dutch COVID-19 response team	Erasmus Medical Center	Bas Oude Munnink et al
Netherlands/GE-EMC-444/2020	EPI_ISL_801446	Dutch COVID-19 response team	Erasmus Medical Center	Bas Oude Munnink et al
Netherlands/GE-EMC-445/2020	EPI_ISL_801424	Dutch COVID-19 response team	Erasmus Medical Center	Bas Oude Munnink et al
Netherlands/GE-EMC-446/2020	EPI_ISL_801447	Dutch COVID-19 response team	Erasmus Medical Center	Bas Oude Munnink et al
Netherlands/GE-EMC-447/2020	EPI_ISL_801408	Dutch COVID-19 response team	Erasmus Medical Center	Bas Oude Munnink et al
Netherlands/GE-EMC-448/2020	EPI_ISL_801448	Dutch COVID-19 response team	Erasmus Medical Center	Bas Oude Munnink et al
Netherlands/GE-EMC-449/2020	EPI_ISL_801449	Dutch COVID-19 response team	Erasmus Medical Center	Bas Oude Munnink et al
Netherlands/GE-EMC-450/2020	EPI_ISL_801450	Dutch COVID-19 response team	Erasmus Medical Center	Bas Oude Munnink et al
Netherlands/GE-EMC-451/2020	EPI_ISL_801451	Dutch COVID-19 response team	Erasmus Medical Center	Bas Oude Munnink et al
Netherlands/GE-EMC-452/2020	EPI_ISL_801452	Dutch COVID-19 response team	Erasmus Medical Center	Bas Oude Munnink et al
Netherlands/GE-EMC-453/2020	EPI_ISL_801453	Dutch COVID-19 response team	Erasmus Medical Center	Bas Oude Munnink et al
Netherlands/GE-EMC-454/2020	EPI_ISL_801419	Dutch COVID-19 response team	Erasmus Medical Center	Bas Oude Munnink et al
Netherlands/GE-EMC-455/2020	EPI_ISL_801454	Dutch COVID-19 response team	Erasmus Medical Center	Bas Oude Munnink et al
Netherlands/GE-EMC-456/2020	EPI_ISL_801455	Dutch COVID-19 response team	Erasmus Medical Center	Bas Oude Munnink et al
Netherlands/GE-EMC-457/2020	EPI_ISL_801456	Dutch COVID-19 response team	Erasmus Medical Center	Bas Oude Munnink et al
Netherlands/GE-EMC-458/2020	EPI_ISL_801457	Dutch COVID-19 response team	Erasmus Medical Center	Bas Oude Munnink et al
Netherlands/GE-EMC-459/2020	EPI_ISL_801458	Dutch COVID-19 response team	Erasmus Medical Center	Bas Oude Munnink et al
Netherlands/GE-EMC-460/2020	EPI_ISL_801459	Dutch COVID-19 response team	Erasmus Medical Center	Bas Oude Munnink et al
Netherlands/GE-RIVM-10075/2020	EPI_ISL_547459	Dutch COVID-19 response team	National Institute for Public Health and the Environment (RIVM)	Adam Meijer et al
Netherlands/GE-RIVM-10088/2020	EPI_ISL_547460	Dutch COVID-19 response team	National Institute for Public Health and the Environment (RIVM)	Adam Meijer et al
Netherlands/GE-RIVM-10095/2020	EPI_ISL_547461	Dutch COVID-19 response team	National Institute for Public Health and the Environment (RIVM)	Adam Meijer et al
Netherlands/GE-RIVM-10098/2020	EPI_ISL_547462	Dutch COVID-19 response team	National Institute for Public Health and the Environment (RIVM)	Adam Meijer et al
Netherlands/GE-RIVM-10111/2020	EPI_ISL_547463	Dutch COVID-19 response team	National Institute for Public Health and the Environment (RIVM)	Adam Meijer et al
Netherlands/GE-RIVM-10112/2020	EPI_ISL_547464	Dutch COVID-19 response team	National Institute for Public Health and the Environment (RIVM)	Adam Meijer et al
Netherlands/GE-RIVM-10124/2020	EPI_ISL_547465	Dutch COVID-19 response team	National Institute for Public Health and the Environment (RIVM)	Adam Meijer et al
Netherlands/GE-RIVM-10292/2020	EPI_ISL_636526	Dutch COVID-19 response team	National Institute for Public Health and the Environment (RIVM)	Adam Meijer et al
Netherlands/GE-RIVM-10303/2020	EPI_ISL_636527	Dutch COVID-19 response team	National Institute for Public Health and the Environment (RIVM)	Adam Meijer et al
Netherlands/GE-RIVM-10307/2020	EPI_ISL_636494	Dutch COVID-19 response team	National Institute for Public Health and the Environment (RIVM)	Adam Meijer et al
Netherlands/GE-RIVM-10314/2020	EPI_ISL_636528	Dutch COVID-19 response team	National Institute for Public Health and the Environment (RIVM)	Adam Meijer et al
Netherlands/GE-RIVM-10319/2020	EPI_ISL_636495	Dutch COVID-19 response team	National Institute for Public Health and the Environment (RIVM)	Adam Meijer et al
Netherlands/GE-RIVM-10320/2020	EPI_ISL_636529	Dutch COVID-19 response team	National Institute for Public Health and the Environment (RIVM)	Adam Meijer et al
Netherlands/GE-RIVM-10321/2020	EPI_ISL_636530	Dutch COVID-19 response team	National Institute for Public Health and the Environment (RIVM)	Adam Meijer et al
Netherlands/GE-RIVM-10322/2020	EPI_ISL_636531	Dutch COVID-19 response team	National Institute for Public Health and the Environment (RIVM)	Adam Meijer et al
Netherlands/GE-RIVM-10323/2020	EPI_ISL_636496	Dutch COVID-19 response team	National Institute for Public Health and the Environment (RIVM)	Adam Meijer et al
Netherlands/GE-RIVM-10324/2020	EPI_ISL_636497	Dutch COVID-19 response team	National Institute for Public Health and the Environment (RIVM)	Adam Meijer et al
Netherlands/GE-RIVM-10325/2020	EPI_ISL_636532	Dutch COVID-19 response team	National Institute for Public Health and the Environment (RIVM)	Adam Meijer et al
Netherlands/GE-RIVM-10328/2020	EPI_ISL_636498	Dutch COVID-19 response team	National Institute for Public Health and the Environment (RIVM)	Adam Meijer et al
Netherlands/GE-RIVM-10329/2020	EPI_ISL_636499	Dutch COVID-19 response team	National Institute for Public Health and the Environment (RIVM)	Adam Meijer et al
Netherlands/GE-RIVM-10332/2020	EPI_ISL_636500	Dutch COVID-19 response team	National Institute for Public Health and the Environment (RIVM)	Adam Meijer et al
Netherlands/GE-RIVM-10374/2020	EPI_ISL_636533	Dutch COVID-19 response team	National Institute for Public Health and the Environment (RIVM)	Adam Meijer et al
Netherlands/GE-RIVM-10378/2020	EPI_ISL_636534	Dutch COVID-19 response team	National Institute for Public Health and the Environment (RIVM)	Adam Meijer et al
Netherlands/GE-RIVM-10379/2020	EPI_ISL_636535	Dutch COVID-19 response team	National Institute for Public Health and the Environment (RIVM)	Adam Meijer et al
Netherlands/GE-RIVM-10382/2020	EPI_ISL_636536	Dutch COVID-19 response team	National Institute for Public Health and the Environment (RIVM)	Adam Meijer et al
Netherlands/GE-RIVM-10385/2020	EPI_ISL_636501	Dutch COVID-19 response team	National Institute for Public Health and the Environment (RIVM)	Adam Meijer et al
Netherlands/GE-RIVM-10386/2020	EPI_ISL_636502	Dutch COVID-19 response team	National Institute for Public Health and the Environment (RIVM)	Adam Meijer et al
Netherlands/GE-RIVM-10399/2020	EPI_ISL_636537	Dutch COVID-19 response team	National Institute for Public Health and the Environment (RIVM)	Adam Meijer et al
Netherlands/GE-RIVM-10401/2020	EPI_ISL_636538	Dutch COVID-19 response team	National Institute for Public Health and the Environment (RIVM)	Adam Meijer et al
Netherlands/GE-RIVM-20045/2020	EPI_ISL_723232	Dutch COVID-19 response team	National Institute for Public Health and the Environment (RIVM)	Adam Meijer et al
Netherlands/GE-RIVM-20046/2020	EPI_ISL_723158	Dutch COVID-19 response team	National Institute for Public Health and the Environment (RIVM)	Adam Meijer et al
Netherlands/GE-RIVM-20047/2020	EPI_ISL_723159	Dutch COVID-19 response team	National Institute for Public Health and the Environment (RIVM)	Adam Meijer et al
Netherlands/GE-RIVM-20069/2020	EPI_ISL_723251	Dutch COVID-19 response team	National Institute for Public Health and the Environment (RIVM)	Adam Meijer et al
Netherlands/GE-RIVM-20071/2020	EPI_ISL_723161	Dutch COVID-19 response team	National Institute for Public Health and the Environment (RIVM)	Adam Meijer et al
Netherlands/GE-RIVM-20072/2020	EPI_ISL_723162	Dutch COVID-19 response team	National Institute for Public Health and the Environment (RIVM)	Adam Meijer et al
Netherlands/GE-RIVM-20073/2020	EPI_ISL_723163	Dutch COVID-19 response team	National Institute for Public Health and the Environment (RIVM)	Adam Meijer et al
Netherlands/GE-RIVM-20095/2020	EPI_ISL_723273	Dutch COVID-19 response team	National Institute for Public Health and the Environment (RIVM)	Adam Meijer et al
Netherlands/GE-RIVM-20097/2020	EPI_ISL_723275	Dutch COVID-19 response team	National Institute for Public Health and the Environment (RIVM)	Adam Meijer et al
Netherlands/GE-RIVM-20120/2020	EPI_ISL_723295	Dutch COVID-19 response team	National Institute for Public Health and the Environment (RIVM)	Adam Meijer et al
Netherlands/GE-RIVM-20122/2020	EPI_ISL_723297	Dutch COVID-19 response team	National Institute for Public Health and the Environment (RIVM)	Adam Meijer et al
Netherlands/GE-RIVM-20126/2020	EPI_ISL_723165	Dutch COVID-19 response team	National Institute for Public Health and the Environment (RIVM)	Adam Meijer et al
Netherlands/GE-RIVM-20148/2020	EPI_ISL_723318	Dutch COVID-19 response team	National Institute for Public Health and the Environment (RIVM)	Adam Meijer et al
Netherlands/GE-RIVM-20154/2020	EPI_ISL_723167	Dutch COVID-19 response team	National Institute for Public Health and the Environment (RIVM)	Adam Meijer et al
Netherlands/GE-RIVM-20155/2020	EPI_ISL_723168	Dutch COVID-19 response team	National Institute for Public Health and the Environment (RIVM)	Adam Meijer et al
Netherlands/GE-RIVM-20159/2020	EPI_ISL_723326	Dutch COVID-19 response team	National Institute for Public Health and the Environment (RIVM)	Adam Meijer et al
Netherlands/GE-RIVM-20169/2020	EPI_ISL_723170	Dutch COVID-19 response team	National Institute for Public Health and the Environment (RIVM)	Adam Meijer et al
Netherlands/GE-RIVM-20170/2020	EPI_ISL_723171	Dutch COVID-19 response team	National Institute for Public Health and the Environment (RIVM)	Adam Meijer et al
Netherlands/GE-RIVM-20171/2020	EPI_ISL_723172	Dutch COVID-19 response team	National Institute for Public Health and the Environment (RIVM)	Adam Meijer et al
Netherlands/GE-RIVM-20172/2020	EPI_ISL_723173	Dutch COVID-19 response team	National Institute for Public Health and the Environment (RIVM)	Adam Meijer et al
Netherlands/GE-RIVM-20173/2020	EPI_ISL_723174	Dutch COVID-19 response team	National Institute for Public Health and the Environment (RIVM)	Adam Meijer et al
Netherlands/GE-RIVM-20207/2020	EPI_ISL_723360	Dutch COVID-19 response team	National Institute for Public Health and the Environment (RIVM)	Adam Meijer et al
Netherlands/GE-RIVM-20208/2020	EPI_ISL_723361	Dutch COVID-19 response team	National Institute for Public Health and the Environment (RIVM)	Adam Meijer et al
Netherlands/GE-RIVM-20209/2020	EPI_ISL_723362	Dutch COVID-19 response team	National Institute for Public Health and the Environment (RIVM)	Adam Meijer et al
Netherlands/GE-RIVM-20214/2020	EPI_ISL_723367	Dutch COVID-19 response team	National Institute for Public Health and the Environment (RIVM)	Adam Meijer et al
Netherlands/GE-RIVM-20216/2020	EPI_ISL_723369	Dutch COVID-19 response team	National Institute for Public Health and the Environment (RIVM)	Adam Meijer et al
Netherlands/GE-RIVM-20260/2020	EPI_ISL_723407	Dutch COVID-19 response team	National Institute for Public Health and the Environment (RIVM)	Adam Meijer et al
Netherlands/GE-RIVM-20264/2020	EPI_ISL_723178	Dutch COVID-19 response team	National Institute for Public Health and the Environment (RIVM)	Adam Meijer et al
Netherlands/GE-RIVM-20280/2020	EPI_ISL_723420	Dutch COVID-19 response team	National Institute for Public Health and the Environment (RIVM)	Adam Meijer et al
Netherlands/GE-RIVM-20283/2020	EPI_ISL_723423	Dutch COVID-19 response team	National Institute for Public Health and the Environment (RIVM)	Adam Meijer et al
Netherlands/GE-RIVM-20285/2020	EPI_ISL_723424	Dutch COVID-19 response team	National Institute for Public Health and the Environment (RIVM)	Adam Meijer et al
Netherlands/GE-RIVM-20286/2020	EPI_ISL_723425	Dutch COVID-19 response team	National Institute for Public Health and the Environment (RIVM)	Adam Meijer et al
Netherlands/GE-RIVM-20287/2020	EPI_ISL_723426	Dutch COVID-19 response team	National Institute for Public Health and the Environment (RIVM)	Adam Meijer et al
Netherlands/GE-RIVM-20288/2020	EPI_ISL_723427	Dutch COVID-19 response team	National Institute for Public Health and the Environment (RIVM)	Adam Meijer et al
Netherlands/GE-RIVM-20290/2020	EPI_ISL_723429	Dutch COVID-19 response team	National Institute for Public Health and the Environment (RIVM)	Adam Meijer et al
Netherlands/GE-RIVM-20291/2020	EPI_ISL_723430	Dutch COVID-19 response team	National Institute for Public Health and the Environment (RIVM)	Adam Meijer et al
Netherlands/GE-RIVM-20292/2020	EPI_ISL_723431	Dutch COVID-19 response team	National Institute for Public Health and the Environment (RIVM)	Adam Meijer et al
Netherlands/GE-RIVM-20293/2020	EPI_ISL_723432	Dutch COVID-19 response team	National Institute for Public Health and the Environment (RIVM)	Adam Meijer et al
Netherlands/GE-RIVM-20294/2020	EPI_ISL_723433	Dutch COVID-19 response team	National Institute for Public Health and the Environment (RIVM)	Adam Meijer et al
Netherlands/GE-RIVM-20295/2020	EPI_ISL_723434	Dutch COVID-19 response team	National Institute for Public Health and the Environment (RIVM)	Adam Meijer et al
Netherlands/GE-RIVM-20296/2020	EPI_ISL_723435	Dutch COVID-19 response team	National Institute for Public Health and the Environment (RIVM)	Adam Meijer et al
Netherlands/GE-RIVM-20297/2020	EPI_ISL_723436	Dutch COVID-19 response team	National Institute for Public Health and the Environment (RIVM)	Adam Meijer et al
Netherlands/GE-RIVM-20298/2020	EPI_ISL_723437	Dutch COVID-19 response team	National Institute for Public Health and the Environment (RIVM)	Adam Meijer et al
Netherlands/GE-RIVM-20299/2020	EPI_ISL_723438	Dutch COVID-19 response team	National Institute for Public Health and the Environment (RIVM)	Adam Meijer et al
Netherlands/GE-RIVM-20300/2020	EPI_ISL_723439	Dutch COVID-19 response team	National Institute for Public Health and the Environment (RIVM)	Adam Meijer et al
Netherlands/GE-RIVM-20307/2020	EPI_ISL_723446	Dutch COVID-19 response team	National Institute for Public Health and the Environment (RIVM)	Adam Meijer et al
Netherlands/GE-RIVM-20309/2020	EPI_ISL_723448	Dutch COVID-19 response team	National Institute for Public Health and the Environment (RIVM)	Adam Meijer et al
Netherlands/GE-RIVM-20310/2020	EPI_ISL_723449	Dutch COVID-19 response team	National Institute for Public Health and the Environment (RIVM)	Adam Meijer et al
Netherlands/GE-RIVM-20311/2020	EPI_ISL_723450	Dutch COVID-19 response team	National Institute for Public Health and the Environment (RIVM)	Adam Meijer et al
Netherlands/GE-RIVM-20312/2020	EPI_ISL_723451	Dutch COVID-19 response team	National Institute for Public Health and the Environment (RIVM)	Adam Meijer et al
Netherlands/GE-RIVM-20317/2020	EPI_ISL_723181	Dutch COVID-19 response team	National Institute for Public Health and the Environment (RIVM)	Adam Meijer et al
Netherlands/GE-RIVM-20320/2020	EPI_ISL_723182	Dutch COVID-19 response team	National Institute for Public Health and the Environment (RIVM)	Adam Meijer et al
Netherlands/GE-RIVM-20321/2020	EPI_ISL_723455	Dutch COVID-19 response team	National Institute for Public Health and the Environment (RIVM)	Adam Meijer et al
Netherlands/GE-RIVM-20322/2020	EPI_ISL_723456	Dutch COVID-19 response team	National Institute for Public Health and the Environment (RIVM)	Adam Meijer et al
Netherlands/GE-RIVM-20323/2020	EPI_ISL_723457	Dutch COVID-19 response team	National Institute for Public Health and the Environment (RIVM)	Adam Meijer et al
Netherlands/GE-RIVM-20324/2020	EPI_ISL_723183	Dutch COVID-19 response team	National Institute for Public Health and the Environment (RIVM)	Adam Meijer et al
Netherlands/GE-RIVM-20327/2020	EPI_ISL_723458	Dutch COVID-19 response team	National Institute for Public Health and the Environment (RIVM)	Adam Meijer et al
Netherlands/GE-RIVM-20329/2020	EPI_ISL_723459	Dutch COVID-19 response team	National Institute for Public Health and the Environment (RIVM)	Adam Meijer et al
Netherlands/GE-RIVM-20330/2020	EPI_ISL_723184	Dutch COVID-19 response team	National Institute for Public Health and the Environment (RIVM)	Adam Meijer et al
Netherlands/GE-RIVM-20331/2020	EPI_ISL_723185	Dutch COVID-19 response team	National Institute for Public Health and the Environment (RIVM)	Adam Meijer et al
Netherlands/GE-RIVM-20332/2020	EPI_ISL_723460	Dutch COVID-19 response team	National Institute for Public Health and the Environment (RIVM)	Adam Meijer et al
Netherlands/GE-RIVM-20333/2020	EPI_ISL_723186	Dutch COVID-19 response team	National Institute for Public Health and the Environment (RIVM)	Adam Meijer et al
Netherlands/GE-RIVM-20334/2020	EPI_ISL_723187	Dutch COVID-19 response team	National Institute for Public Health and the Environment (RIVM)	Adam Meijer et al
Netherlands/GE-RIVM-20335/2020	EPI_ISL_723461	Dutch COVID-19 response team	National Institute for Public Health and the Environment (RIVM)	Adam Meijer et al
Netherlands/GE-RIVM-20336/2020	EPI_ISL_723188	Dutch COVID-19 response team	National Institute for Public Health and the Environment (RIVM)	Adam Meijer et al
Netherlands/GE-RIVM-20337/2020	EPI_ISL_723189	Dutch COVID-19 response team	National Institute for Public Health and the Environment (RIVM)	Adam Meijer et al
Netherlands/GE-RIVM-20338/2020	EPI_ISL_723462	Dutch COVID-19 response team	National Institute for Public Health and the Environment (RIVM)	Adam Meijer et al
Netherlands/GE-RIVM-20339/2020	EPI_ISL_723190	Dutch COVID-19 response team	National Institute for Public Health and the Environment (RIVM)	Adam Meijer et al
Netherlands/GE-RIVM-20340/2020	EPI_ISL_723463	Dutch COVID-19 response team	National Institute for Public Health and the Environment (RIVM)	Adam Meijer et al
Netherlands/GE-RIVM-20341/2020	EPI_ISL_723191	Dutch COVID-19 response team	National Institute for Public Health and the Environment (RIVM)	Adam Meijer et al
Netherlands/GE-RIVM-20342/2020	EPI_ISL_723464	Dutch COVID-19 response team	National Institute for Public Health and the Environment (RIVM)	Adam Meijer et al
Netherlands/GE-RIVM-20348/2020	EPI_ISL_723467	Dutch COVID-19 response team	National Institute for Public Health and the Environment (RIVM)	Adam Meijer et al
Netherlands/GE-RIVM-20473/2020	EPI_ISL_728688	Dutch COVID-19 response team	National Institute for Public Health and the Environment (RIVM)	Adam Meijer et al
Netherlands/GE-RIVM-20474/2020	EPI_ISL_728689	Dutch COVID-19 response team	National Institute for Public Health and the Environment (RIVM)	Adam Meijer et al
Netherlands/GE-RIVM-20475/2020	EPI_ISL_728690	Dutch COVID-19 response team	National Institute for Public Health and the Environment (RIVM)	Adam Meijer et al
Netherlands/GE-RIVM-20519/2020	EPI_ISL_728734	Dutch COVID-19 response team	National Institute for Public Health and the Environment (RIVM)	Adam Meijer et al
Netherlands/GE-RIVM-20520/2020	EPI_ISL_728735	Dutch COVID-19 response team	National Institute for Public Health and the Environment (RIVM)	Adam Meijer et al
Netherlands/GE-RIVM-20521/2020	EPI_ISL_728736	Dutch COVID-19 response team	National Institute for Public Health and the Environment (RIVM)	Adam Meijer et al
Netherlands/GE-RIVM-20522/2020	EPI_ISL_728737	Dutch COVID-19 response team	National Institute for Public Health and the Environment (RIVM)	Adam Meijer et al
Netherlands/GE-RIVM-20523/2020	EPI_ISL_728738	Dutch COVID-19 response team	National Institute for Public Health and the Environment (RIVM)	Adam Meijer et al
Netherlands/GE-RIVM-20524/2020	EPI_ISL_728739	Dutch COVID-19 response team	National Institute for Public Health and the Environment (RIVM)	Adam Meijer et al
Netherlands/GE-RIVM-20525/2020	EPI_ISL_728740	Dutch COVID-19 response team	National Institute for Public Health and the Environment (RIVM)	Adam Meijer et al
Netherlands/GE-RIVM-20526/2020	EPI_ISL_728741	Dutch COVID-19 response team	National Institute for Public Health and the Environment (RIVM)	Adam Meijer et al
Netherlands/GE-RIVM-20527/2020	EPI_ISL_728742	Dutch COVID-19 response team	National Institute for Public Health and the Environment (RIVM)	Adam Meijer et al
Netherlands/GE-RIVM-20528/2020	EPI_ISL_728743	Dutch COVID-19 response team	National Institute for Public Health and the Environment (RIVM)	Adam Meijer et al
Netherlands/GE-RIVM-20529/2020	EPI_ISL_728744	Dutch COVID-19 response team	National Institute for Public Health and the Environment (RIVM)	Adam Meijer et al
Netherlands/GE-RIVM-20542/2020	EPI_ISL_728757	Dutch COVID-19 response team	National Institute for Public Health and the Environment (RIVM)	Adam Meijer et al
Netherlands/GE-RIVM-20543/2020	EPI_ISL_728758	Dutch COVID-19 response team	National Institute for Public Health and the Environment (RIVM)	Adam Meijer et al
Netherlands/GE-RIVM-20544/2020	EPI_ISL_728759	Dutch COVID-19 response team	National Institute for Public Health and the Environment (RIVM)	Adam Meijer et al
Netherlands/GE-RIVM-20545/2020	EPI_ISL_728760	Dutch COVID-19 response team	National Institute for Public Health and the Environment (RIVM)	Adam Meijer et al
Netherlands/GE-RIVM-20546/2020	EPI_ISL_728761	Dutch COVID-19 response team	National Institute for Public Health and the Environment (RIVM)	Adam Meijer et al
Netherlands/GE-RIVM-20547/2020	EPI_ISL_728762	Dutch COVID-19 response team	National Institute for Public Health and the Environment (RIVM)	Adam Meijer et al
Netherlands/GE-RIVM-20548/2020	EPI_ISL_728763	Dutch COVID-19 response team	National Institute for Public Health and the Environment (RIVM)	Adam Meijer et al
Netherlands/GE-RIVM-20566/2020	EPI_ISL_790650	Dutch COVID-19 response team	National Institute for Public Health and the Environment (RIVM)	Adam Meijer et al
Netherlands/GE-RIVM-20585/2020	EPI_ISL_790669	Dutch COVID-19 response team	National Institute for Public Health and the Environment (RIVM)	Adam Meijer et al
Netherlands/GE-RIVM-20587/2020	EPI_ISL_790627	Dutch COVID-19 response team	National Institute for Public Health and the Environment (RIVM)	Adam Meijer et al
Netherlands/GE-RIVM-20604/2020	EPI_ISL_790687	Dutch COVID-19 response team	National Institute for Public Health and the Environment (RIVM)	Adam Meijer et al
Netherlands/GE-RIVM-20619/2020	EPI_ISL_790697	Dutch COVID-19 response team	National Institute for Public Health and the Environment (RIVM)	Adam Meijer et al
Netherlands/GE-RIVM-20620/2020	EPI_ISL_790698	Dutch COVID-19 response team	National Institute for Public Health and the Environment (RIVM)	Adam Meijer et al
Netherlands/GE-RIVM-20637/2020	EPI_ISL_747523	Dutch COVID-19 response team	National Institute for Public Health and the Environment (RIVM)	Adam Meijer et al
Netherlands/GE-RIVM-20677/2020	EPI_ISL_790746	Dutch COVID-19 response team	National Institute for Public Health and the Environment (RIVM)	Adam Meijer et al
Netherlands/GE-RIVM-20680/2020	EPI_ISL_790577	Dutch COVID-19 response team	National Institute for Public Health and the Environment (RIVM)	Adam Meijer et al
Netherlands/GE-RIVM-20709/2020	EPI_ISL_747525	Dutch COVID-19 response team	National Institute for Public Health and the Environment (RIVM)	Adam Meijer et al
Netherlands/GE-RIVM-20721/2020	EPI_ISL_790787	Dutch COVID-19 response team	National Institute for Public Health and the Environment (RIVM)	Adam Meijer et al
Netherlands/GE-RIVM-20727/2020	EPI_ISL_790793	Dutch COVID-19 response team	National Institute for Public Health and the Environment (RIVM)	Adam Meijer et al
Netherlands/GE-RIVM-20728/2020	EPI_ISL_790794	Dutch COVID-19 response team	National Institute for Public Health and the Environment (RIVM)	Adam Meijer et al
Netherlands/GE-RIVM-20732/2020	EPI_ISL_790798	Dutch COVID-19 response team	National Institute for Public Health and the Environment (RIVM)	Adam Meijer et al
Netherlands/GE-RIVM-20735/2020	EPI_ISL_790801	Dutch COVID-19 response team	National Institute for Public Health and the Environment (RIVM)	Adam Meijer et al
Netherlands/GE-RIVM-20756/2020	EPI_ISL_790818	Dutch COVID-19 response team	National Institute for Public Health and the Environment (RIVM)	Adam Meijer et al
Netherlands/GE-RIVM-20757/2020	EPI_ISL_790819	Dutch COVID-19 response team	National Institute for Public Health and the Environment (RIVM)	Adam Meijer et al
Netherlands/GE-RIVM-20760/2020	EPI_ISL_790822	Dutch COVID-19 response team	National Institute for Public Health and the Environment (RIVM)	Adam Meijer et al
Netherlands/GE-RIVM-20761/2020	EPI_ISL_790633	Dutch COVID-19 response team	National Institute for Public Health and the Environment (RIVM)	Adam Meijer et al
Netherlands/GE-RIVM-20763/2020	EPI_ISL_790578	Dutch COVID-19 response team	National Institute for Public Health and the Environment (RIVM)	Adam Meijer et al
Netherlands/GE-RIVM-20792/2020	EPI_ISL_790580	Dutch COVID-19 response team	National Institute for Public Health and the Environment (RIVM)	Adam Meijer et al
Netherlands/GE-RIVM-20857/2020	EPI_ISL_790826	Dutch COVID-19 response team	National Institute for Public Health and the Environment (RIVM)	Adam Meijer et al
Netherlands/GE-RIVM-20880/2020	EPI_ISL_790925	Dutch COVID-19 response team	National Institute for Public Health and the Environment (RIVM)	Adam Meijer et al
Netherlands/GE-RIVM-20881/2020	EPI_ISL_790926	Dutch COVID-19 response team	National Institute for Public Health and the Environment (RIVM)	Adam Meijer et al
Netherlands/GE-RIVM-20882/2020	EPI_ISL_790604	Dutch COVID-19 response team	National Institute for Public Health and the Environment (RIVM)	Adam Meijer et al
Netherlands/GE-RIVM-20883/2020	EPI_ISL_790605	Dutch COVID-19 response team	National Institute for Public Health and the Environment (RIVM)	Adam Meijer et al
Netherlands/GE-RIVM-20887/2020	EPI_ISL_790609	Dutch COVID-19 response team	National Institute for Public Health and the Environment (RIVM)	Adam Meijer et al
Netherlands/GE-RIVM-20888/2020	EPI_ISL_790610	Dutch COVID-19 response team	National Institute for Public Health and the Environment (RIVM)	Adam Meijer et al
Netherlands/GE-RIVM-20907/2020	EPI_ISL_790941	Dutch COVID-19 response team	National Institute for Public Health and the Environment (RIVM)	Adam Meijer et al
Netherlands/GE-RIVM-20908/2020	EPI_ISL_790612	Dutch COVID-19 response team	National Institute for Public Health and the Environment (RIVM)	Adam Meijer et al
Netherlands/GE-RIVM-20909/2020	EPI_ISL_790613	Dutch COVID-19 response team	National Institute for Public Health and the Environment (RIVM)	Adam Meijer et al
Netherlands/GE-RIVM-20918/2020	EPI_ISL_790614	Dutch COVID-19 response team	National Institute for Public Health and the Environment (RIVM)	Adam Meijer et al
Netherlands/GE-RIVM-20919/2020	EPI_ISL_790947	Dutch COVID-19 response team	National Institute for Public Health and the Environment (RIVM)	Adam Meijer et al
Netherlands/GE-RIVM-20949/2020	EPI_ISL_790973	Dutch COVID-19 response team	National Institute for Public Health and the Environment (RIVM)	Adam Meijer et al
Netherlands/GE-RIVM-21009/2020	EPI_ISL_791026	Dutch COVID-19 response team	National Institute for Public Health and the Environment (RIVM)	Adam Meijer et al
Netherlands/GE-RIVM-21013/2020	EPI_ISL_791030	Dutch COVID-19 response team	National Institute for Public Health and the Environment (RIVM)	Adam Meijer et al
Netherlands/GE-RIVM-21014/2020	EPI_ISL_791031	Dutch COVID-19 response team	National Institute for Public Health and the Environment (RIVM)	Adam Meijer et al
Netherlands/GE-RIVM-21064/2020	EPI_ISL_791076	Dutch COVID-19 response team	National Institute for Public Health and the Environment (RIVM)	Adam Meijer et al
Netherlands/GE-RIVM-21181/2020	EPI_ISL_824101	Dutch COVID-19 response team	National Institute for Public Health and the Environment (RIVM)	Adam Meijer et al
Netherlands/GE-RIVM-21182/2020	EPI_ISL_824102	Dutch COVID-19 response team	National Institute for Public Health and the Environment (RIVM)	Adam Meijer et al
Netherlands/GE-RIVM-21183/2020	EPI_ISL_824103	Dutch COVID-19 response team	National Institute for Public Health and the Environment (RIVM)	Adam Meijer et al
Netherlands/GE-RIVM-21184/2020	EPI_ISL_824104	Dutch COVID-19 response team	National Institute for Public Health and the Environment (RIVM)	Adam Meijer et al
Netherlands/GE-RIVM-21185/2020	EPI_ISL_824105	Dutch COVID-19 response team	National Institute for Public Health and the Environment (RIVM)	Adam Meijer et al
Netherlands/GE-RIVM-21186/2020	EPI_ISL_824106	Dutch COVID-19 response team	National Institute for Public Health and the Environment (RIVM)	Adam Meijer et al
Netherlands/GE-RIVM-21187/2020	EPI_ISL_824107	Dutch COVID-19 response team	National Institute for Public Health and the Environment (RIVM)	Adam Meijer et al
Netherlands/GE-RIVM-21188/2020	EPI_ISL_824108	Dutch COVID-19 response team	National Institute for Public Health and the Environment (RIVM)	Adam Meijer et al
Netherlands/GE-RIVM-21189/2020	EPI_ISL_824109	Dutch COVID-19 response team	National Institute for Public Health and the Environment (RIVM)	Adam Meijer et al
Netherlands/GE-RIVM-21227/2020	EPI_ISL_824151	Dutch COVID-19 response team	National Institute for Public Health and the Environment (RIVM)	Adam Meijer et al
Netherlands/GE-RIVM-21266/2020	EPI_ISL_824189	Dutch COVID-19 response team	National Institute for Public Health and the Environment (RIVM)	Adam Meijer et al
Netherlands/GE-RIVM-21267/2020	EPI_ISL_824190	Dutch COVID-19 response team	National Institute for Public Health and the Environment (RIVM)	Adam Meijer et al
Netherlands/GE-RIVM-21270/2020	EPI_ISL_824193	Dutch COVID-19 response team	National Institute for Public Health and the Environment (RIVM)	Adam Meijer et al
Netherlands/GE-RIVM-21274/2020	EPI_ISL_824197	Dutch COVID-19 response team	National Institute for Public Health and the Environment (RIVM)	Adam Meijer et al
Netherlands/GE-RIVM-21275/2020	EPI_ISL_824198	Dutch COVID-19 response team	National Institute for Public Health and the Environment (RIVM)	Adam Meijer et al
Netherlands/GE-RIVM-21298/2020	EPI_ISL_824218	Dutch COVID-19 response team	National Institute for Public Health and the Environment (RIVM)	Adam Meijer et al
Netherlands/GE-RIVM-21308/2020	EPI_ISL_824228	Dutch COVID-19 response team	National Institute for Public Health and the Environment (RIVM)	Adam Meijer et al
Netherlands/GE-RIVM-21312/2020	EPI_ISL_824232	Dutch COVID-19 response team	National Institute for Public Health and the Environment (RIVM)	Adam Meijer et al
Netherlands/GE-RIVM-21313/2020	EPI_ISL_824233	Dutch COVID-19 response team	National Institute for Public Health and the Environment (RIVM)	Adam Meijer et al
Netherlands/GE-RIVM-21314/2020	EPI_ISL_824234	Dutch COVID-19 response team	National Institute for Public Health and the Environment (RIVM)	Adam Meijer et al
Netherlands/GE-RIVM-21315/2020	EPI_ISL_824235	Dutch COVID-19 response team	National Institute for Public Health and the Environment (RIVM)	Adam Meijer et al
Netherlands/GE-RIVM-21316/2020	EPI_ISL_824236	Dutch COVID-19 response team	National Institute for Public Health and the Environment (RIVM)	Adam Meijer et al
Netherlands/GE-RIVM-21317/2020	EPI_ISL_824237	Dutch COVID-19 response team	National Institute for Public Health and the Environment (RIVM)	Adam Meijer et al
Netherlands/GE-RIVM-21318/2020	EPI_ISL_824238	Dutch COVID-19 response team	National Institute for Public Health and the Environment (RIVM)	Adam Meijer et al
Netherlands/GE-RIVM-21319/2020	EPI_ISL_824239	Dutch COVID-19 response team	National Institute for Public Health and the Environment (RIVM)	Adam Meijer et al
Netherlands/GE-RIVM-21320/2020	EPI_ISL_824240	Dutch COVID-19 response team	National Institute for Public Health and the Environment (RIVM)	Adam Meijer et al
Netherlands/GE-RIVM-21335/2020	EPI_ISL_824255	Dutch COVID-19 response team	National Institute for Public Health and the Environment (RIVM)	Adam Meijer et al
Netherlands/GE-RIVM-21336/2020	EPI_ISL_824256	Dutch COVID-19 response team	National Institute for Public Health and the Environment (RIVM)	Adam Meijer et al
Netherlands/GE-RIVM-21339/2020	EPI_ISL_824259	Dutch COVID-19 response team	National Institute for Public Health and the Environment (RIVM)	Adam Meijer et al
Netherlands/GR-RIVM-10074/2020	EPI_ISL_547466	Dutch COVID-19 response team	National Institute for Public Health and the Environment (RIVM)	Adam Meijer et al
Netherlands/GR-RIVM-10081/2020	EPI_ISL_547467	Dutch COVID-19 response team	National Institute for Public Health and the Environment (RIVM)	Adam Meijer et al
Netherlands/GR-RIVM-10089/2020	EPI_ISL_547468	Dutch COVID-19 response team	National Institute for Public Health and the Environment (RIVM)	Adam Meijer et al
Netherlands/GR-RIVM-20024/2020	EPI_ISL_723223	Dutch COVID-19 response team	National Institute for Public Health and the Environment (RIVM)	Adam Meijer et al
Netherlands/GR-RIVM-20248/2020	EPI_ISL_723395	Dutch COVID-19 response team	National Institute for Public Health and the Environment (RIVM)	Adam Meijer et al
Netherlands/GR-RIVM-20251/2020	EPI_ISL_723398	Dutch COVID-19 response team	National Institute for Public Health and the Environment (RIVM)	Adam Meijer et al
Netherlands/GR-RIVM-20252/2020	EPI_ISL_723399	Dutch COVID-19 response team	National Institute for Public Health and the Environment (RIVM)	Adam Meijer et al
Netherlands/GR-RIVM-20253/2020	EPI_ISL_723400	Dutch COVID-19 response team	National Institute for Public Health and the Environment (RIVM)	Adam Meijer et al
Netherlands/GR-RIVM-20254/2020	EPI_ISL_723401	Dutch COVID-19 response team	National Institute for Public Health and the Environment (RIVM)	Adam Meijer et al
Netherlands/GR-RIVM-20256/2020	EPI_ISL_723403	Dutch COVID-19 response team	National Institute for Public Health and the Environment (RIVM)	Adam Meijer et al
Netherlands/GR-RIVM-20258/2020	EPI_ISL_723405	Dutch COVID-19 response team	National Institute for Public Health and the Environment (RIVM)	Adam Meijer et al
Netherlands/GR-RIVM-20418/2020	EPI_ISL_728638	Dutch COVID-19 response team	National Institute for Public Health and the Environment (RIVM)	Adam Meijer et al
Netherlands/GR-RIVM-20421/2020	EPI_ISL_728641	Dutch COVID-19 response team	National Institute for Public Health and the Environment (RIVM)	Adam Meijer et al
Netherlands/GR-RIVM-20424/2020	EPI_ISL_728644	Dutch COVID-19 response team	National Institute for Public Health and the Environment (RIVM)	Adam Meijer et al
Netherlands/GR-RIVM-20425/2020	EPI_ISL_728645	Dutch COVID-19 response team	National Institute for Public Health and the Environment (RIVM)	Adam Meijer et al
Netherlands/GR-RIVM-20427/2020	EPI_ISL_728647	Dutch COVID-19 response team	National Institute for Public Health and the Environment (RIVM)	Adam Meijer et al
Netherlands/GR-RIVM-20428/2020	EPI_ISL_728648	Dutch COVID-19 response team	National Institute for Public Health and the Environment (RIVM)	Adam Meijer et al
Netherlands/GR-RIVM-20480/2020	EPI_ISL_728695	Dutch COVID-19 response team	National Institute for Public Health and the Environment (RIVM)	Adam Meijer et al
Netherlands/GR-RIVM-20481/2020	EPI_ISL_728696	Dutch COVID-19 response team	National Institute for Public Health and the Environment (RIVM)	Adam Meijer et al
Netherlands/GR-RIVM-20568/2020	EPI_ISL_790652	Dutch COVID-19 response team	National Institute for Public Health and the Environment (RIVM)	Adam Meijer et al
Netherlands/GR-RIVM-20570/2020	EPI_ISL_790654	Dutch COVID-19 response team	National Institute for Public Health and the Environment (RIVM)	Adam Meijer et al
Netherlands/GR-RIVM-20584/2020	EPI_ISL_790668	Dutch COVID-19 response team	National Institute for Public Health and the Environment (RIVM)	Adam Meijer et al
Netherlands/GR-RIVM-20595/2020	EPI_ISL_790678	Dutch COVID-19 response team	National Institute for Public Health and the Environment (RIVM)	Adam Meijer et al
Netherlands/GR-RIVM-20596/2020	EPI_ISL_790679	Dutch COVID-19 response team	National Institute for Public Health and the Environment (RIVM)	Adam Meijer et al
Netherlands/GR-RIVM-20779/2020	EPI_ISL_790920	Dutch COVID-19 response team	National Institute for Public Health and the Environment (RIVM)	Adam Meijer et al
Netherlands/GR-RIVM-20790/2020	EPI_ISL_790850	Dutch COVID-19 response team	National Institute for Public Health and the Environment (RIVM)	Adam Meijer et al
Netherlands/GR-RIVM-20833/2020	EPI_ISL_790888	Dutch COVID-19 response team	National Institute for Public Health and the Environment (RIVM)	Adam Meijer et al
Netherlands/GR-RIVM-20834/2020	EPI_ISL_790889	Dutch COVID-19 response team	National Institute for Public Health and the Environment (RIVM)	Adam Meijer et al
Netherlands/GR-RIVM-20835/2020	EPI_ISL_790890	Dutch COVID-19 response team	National Institute for Public Health and the Environment (RIVM)	Adam Meijer et al
Netherlands/GR-RIVM-20836/2020	EPI_ISL_790891	Dutch COVID-19 response team	National Institute for Public Health and the Environment (RIVM)	Adam Meijer et al
Netherlands/GR-RIVM-21157/2020	EPI_ISL_824073	Dutch COVID-19 response team	National Institute for Public Health and the Environment (RIVM)	Adam Meijer et al
Netherlands/GR-RIVM-21158/2020	EPI_ISL_824074	Dutch COVID-19 response team	National Institute for Public Health and the Environment (RIVM)	Adam Meijer et al
Netherlands/GR-RIVM-21161/2020	EPI_ISL_824077	Dutch COVID-19 response team	National Institute for Public Health and the Environment (RIVM)	Adam Meijer et al
Netherlands/GR-RIVM-21163/2020	EPI_ISL_824079	Dutch COVID-19 response team	National Institute for Public Health and the Environment (RIVM)	Adam Meijer et al
Netherlands/GR-RIVM-21206/2020	EPI_ISL_824124	Dutch COVID-19 response team	National Institute for Public Health and the Environment (RIVM)	Adam Meijer et al
Netherlands/GR-RIVM-21207/2020	EPI_ISL_824125	Dutch COVID-19 response team	National Institute for Public Health and the Environment (RIVM)	Adam Meijer et al
Netherlands/GR-RIVM-21208/2020	EPI_ISL_824126	Dutch COVID-19 response team	National Institute for Public Health and the Environment (RIVM)	Adam Meijer et al
Netherlands/GR-RIVM-21209/2020	EPI_ISL_824127	Dutch COVID-19 response team	National Institute for Public Health and the Environment (RIVM)	Adam Meijer et al
Netherlands/GR-RIVM-21211/2020	EPI_ISL_824129	Dutch COVID-19 response team	National Institute for Public Health and the Environment (RIVM)	Adam Meijer et al
Netherlands/GR-RIVM-21212/2020	EPI_ISL_824130	Dutch COVID-19 response team	National Institute for Public Health and the Environment (RIVM)	Adam Meijer et al
Netherlands/GR-RIVM-21215/2020	EPI_ISL_824133	Dutch COVID-19 response team	National Institute for Public Health and the Environment (RIVM)	Adam Meijer et al
Netherlands/GR-RIVM-21216/2020	EPI_ISL_824134	Dutch COVID-19 response team	National Institute for Public Health and the Environment (RIVM)	Adam Meijer et al
Netherlands/Gelderland_1-2/2020	EPI_ISL_415461	Dutch COVID-19 response team	Erasmus Medical Center	David Nieuwenhuijse et al
Netherlands/Gelderland_1/2020	EPI_ISL_414423	Dutch COVID-19 response team	Erasmus Medical Center	David Nieuwenhuijse et al
Netherlands/Gelderland_10/2020	EPI_ISL_422638	Dutch COVID-19 response team	Erasmus Medical Center	Bas Oude Munnink et al
Netherlands/Gelderland_100/2020	EPI_ISL_460861	Dutch COVID-19 response team	Erasmus Medical Center	Bas Oude Munnink et al
Netherlands/Gelderland_101/2020	EPI_ISL_460862	Dutch COVID-19 response team	Erasmus Medical Center	Bas Oude Munnink et al
Netherlands/Gelderland_102/2020	EPI_ISL_460863	Dutch COVID-19 response team	Erasmus Medical Center	Bas Oude Munnink et al
Netherlands/Gelderland_103/2020	EPI_ISL_460864	Dutch COVID-19 response team	Erasmus Medical Center	Bas Oude Munnink et al
Netherlands/Gelderland_104/2020	EPI_ISL_460865	Dutch COVID-19 response team	Erasmus Medical Center	Bas Oude Munnink et al
Netherlands/Gelderland_105/2020	EPI_ISL_460866	Dutch COVID-19 response team	Erasmus Medical Center	Bas Oude Munnink et al
Netherlands/Gelderland_106/2020	EPI_ISL_460867	Dutch COVID-19 response team	Erasmus Medical Center	Bas Oude Munnink et al
Netherlands/Gelderland_107/2020	EPI_ISL_460868	Dutch COVID-19 response team	Erasmus Medical Center	Bas Oude Munnink et al
Netherlands/Gelderland_108/2020	EPI_ISL_460869	Dutch COVID-19 response team	Erasmus Medical Center	Bas Oude Munnink et al
Netherlands/Gelderland_109/2020	EPI_ISL_460870	Dutch COVID-19 response team	Erasmus Medical Center	Bas Oude Munnink et al
Netherlands/Gelderland_11/2020	EPI_ISL_422639	Dutch COVID-19 response team	Erasmus Medical Center	Bas Oude Munnink et al
Netherlands/Gelderland_110/2020	EPI_ISL_460871	Dutch COVID-19 response team	Erasmus Medical Center	Bas Oude Munnink et al
Netherlands/Gelderland_111/2020	EPI_ISL_460872	Dutch COVID-19 response team	Erasmus Medical Center	Bas Oude Munnink et al
Netherlands/Gelderland_112/2020	EPI_ISL_460873	Dutch COVID-19 response team	Erasmus Medical Center	Bas Oude Munnink et al
Netherlands/Gelderland_113/2020	EPI_ISL_460874	Dutch COVID-19 response team	Erasmus Medical Center	Bas Oude Munnink et al
Netherlands/Gelderland_114/2020	EPI_ISL_460875	Dutch COVID-19 response team	Erasmus Medical Center	Bas Oude Munnink et al
Netherlands/Gelderland_115/2020	EPI_ISL_460876	Dutch COVID-19 response team	Erasmus Medical Center	Bas Oude Munnink et al
Netherlands/Gelderland_116/2020	EPI_ISL_460877	Dutch COVID-19 response team	Erasmus Medical Center	Bas Oude Munnink et al
Netherlands/Gelderland_117/2020	EPI_ISL_460878	Dutch COVID-19 response team	Erasmus Medical Center	Bas Oude Munnink et al
Netherlands/Gelderland_118/2020	EPI_ISL_460879	Dutch COVID-19 response team	Erasmus Medical Center	Bas Oude Munnink et al
Netherlands/Gelderland_119/2020	EPI_ISL_460880	Dutch COVID-19 response team	Erasmus Medical Center	Bas Oude Munnink et al
Netherlands/Gelderland_12/2020	EPI_ISL_422640	Dutch COVID-19 response team	Erasmus Medical Center	Bas Oude Munnink et al
Netherlands/Gelderland_120/2020	EPI_ISL_460881	Dutch COVID-19 response team	Erasmus Medical Center	Bas Oude Munnink et al
Netherlands/Gelderland_121/2020	EPI_ISL_460882	Dutch COVID-19 response team	Erasmus Medical Center	Bas Oude Munnink et al
Netherlands/Gelderland_122/2020	EPI_ISL_460883	Dutch COVID-19 response team	Erasmus Medical Center	Bas Oude Munnink et al
Netherlands/Gelderland_123/2020	EPI_ISL_460884	Dutch COVID-19 response team	Erasmus Medical Center	Bas Oude Munnink et al
Netherlands/Gelderland_124/2020	EPI_ISL_460885	Dutch COVID-19 response team	Erasmus Medical Center	Bas Oude Munnink et al
Netherlands/Gelderland_125/2020	EPI_ISL_460886	Dutch COVID-19 response team	Erasmus Medical Center	Bas Oude Munnink et al
Netherlands/Gelderland_126/2020	EPI_ISL_460887	Dutch COVID-19 response team	Erasmus Medical Center	Bas Oude Munnink et al
Netherlands/Gelderland_127/2020	EPI_ISL_460888	Dutch COVID-19 response team	Erasmus Medical Center	Bas Oude Munnink et al
Netherlands/Gelderland_128/2020	EPI_ISL_460889	Dutch COVID-19 response team	Erasmus Medical Center	Bas Oude Munnink et al
Netherlands/Gelderland_129/2020	EPI_ISL_460890	Dutch COVID-19 response team	Erasmus Medical Center	Bas Oude Munnink et al
Netherlands/Gelderland_13/2020	EPI_ISL_455122	Dutch COVID-19 response team	Erasmus Medical Center	Bas Oude Munnink et al
Netherlands/Gelderland_130/2020	EPI_ISL_460891	Dutch COVID-19 response team	Erasmus Medical Center	Bas Oude Munnink et al
Netherlands/Gelderland_132/2020	EPI_ISL_460892	Dutch COVID-19 response team	Erasmus Medical Center	Bas Oude Munnink et al
Netherlands/Gelderland_133/2020	EPI_ISL_460893	Dutch COVID-19 response team	Erasmus Medical Center	Bas Oude Munnink et al
Netherlands/Gelderland_134/2020	EPI_ISL_460894	Dutch COVID-19 response team	Erasmus Medical Center	Bas Oude Munnink et al
Netherlands/Gelderland_135/2020	EPI_ISL_460895	Dutch COVID-19 response team	Erasmus Medical Center	Bas Oude Munnink et al
Netherlands/Gelderland_136/2020	EPI_ISL_460896	Dutch COVID-19 response team	Erasmus Medical Center	Bas Oude Munnink et al
Netherlands/Gelderland_137/2020	EPI_ISL_460897	Dutch COVID-19 response team	Erasmus Medical Center	Bas Oude Munnink et al
Netherlands/Gelderland_138/2020	EPI_ISL_460898	Dutch COVID-19 response team	Erasmus Medical Center	Bas Oude Munnink et al
Netherlands/Gelderland_139/2020	EPI_ISL_460899	Dutch COVID-19 response team	Erasmus Medical Center	Bas Oude Munnink et al
Netherlands/Gelderland_14/2020	EPI_ISL_455123	Dutch COVID-19 response team	Erasmus Medical Center	Bas Oude Munnink et al
Netherlands/Gelderland_140/2020	EPI_ISL_460900	Dutch COVID-19 response team	Erasmus Medical Center	Bas Oude Munnink et al
Netherlands/Gelderland_141/2020	EPI_ISL_460901	Dutch COVID-19 response team	Erasmus Medical Center	Bas Oude Munnink et al
Netherlands/Gelderland_142/2020	EPI_ISL_460902	Dutch COVID-19 response team	Erasmus Medical Center	Bas Oude Munnink et al
Netherlands/Gelderland_143/2020	EPI_ISL_460903	Dutch COVID-19 response team	Erasmus Medical Center	Bas Oude Munnink et al
Netherlands/Gelderland_144/2020	EPI_ISL_460904	Dutch COVID-19 response team	Erasmus Medical Center	Bas Oude Munnink et al
Netherlands/Gelderland_145/2020	EPI_ISL_460905	Dutch COVID-19 response team	Erasmus Medical Center	Bas Oude Munnink et al
Netherlands/Gelderland_146/2020	EPI_ISL_460906	Dutch COVID-19 response team	Erasmus Medical Center	Bas Oude Munnink et al
Netherlands/Gelderland_147/2020	EPI_ISL_460907	Dutch COVID-19 response team	Erasmus Medical Center	Bas Oude Munnink et al
Netherlands/Gelderland_148/2020	EPI_ISL_460908	Dutch COVID-19 response team	Erasmus Medical Center	Bas Oude Munnink et al
Netherlands/Gelderland_149/2020	EPI_ISL_460909	Dutch COVID-19 response team	Erasmus Medical Center	Bas Oude Munnink et al
Netherlands/Gelderland_15/2020	EPI_ISL_460651	Dutch COVID-19 response team	Erasmus Medical Center	Bas Oude Munnink et al
Netherlands/Gelderland_150/2020	EPI_ISL_460910	Dutch COVID-19 response team	Erasmus Medical Center	Bas Oude Munnink et al
Netherlands/Gelderland_151/2020	EPI_ISL_460911	Dutch COVID-19 response team	Erasmus Medical Center	Bas Oude Munnink et al
Netherlands/Gelderland_152/2020	EPI_ISL_460912	Dutch COVID-19 response team	Erasmus Medical Center	Bas Oude Munnink et al
Netherlands/Gelderland_153/2020	EPI_ISL_460913	Dutch COVID-19 response team	Erasmus Medical Center	Bas Oude Munnink et al
Netherlands/Gelderland_154/2020	EPI_ISL_460914	Dutch COVID-19 response team	Erasmus Medical Center	Bas Oude Munnink et al
Netherlands/Gelderland_155/2020	EPI_ISL_460915	Dutch COVID-19 response team	Erasmus Medical Center	Bas Oude Munnink et al
Netherlands/Gelderland_156/2020	EPI_ISL_460916	Dutch COVID-19 response team	Erasmus Medical Center	Bas Oude Munnink et al
Netherlands/Gelderland_157/2020	EPI_ISL_460917	Dutch COVID-19 response team	Erasmus Medical Center	Bas Oude Munnink et al
Netherlands/Gelderland_158/2020	EPI_ISL_460918	Dutch COVID-19 response team	Erasmus Medical Center	Bas Oude Munnink et al
Netherlands/Gelderland_159/2020	EPI_ISL_460919	Dutch COVID-19 response team	Erasmus Medical Center	Bas Oude Munnink et al
Netherlands/Gelderland_16/2020	EPI_ISL_460652	Dutch COVID-19 response team	Erasmus Medical Center	Bas Oude Munnink et al
Netherlands/Gelderland_160/2020	EPI_ISL_460920	Dutch COVID-19 response team	Erasmus Medical Center	Bas Oude Munnink et al
Netherlands/Gelderland_161/2020	EPI_ISL_460921	Dutch COVID-19 response team	Erasmus Medical Center	Bas Oude Munnink et al
Netherlands/Gelderland_162/2020	EPI_ISL_460922	Dutch COVID-19 response team	Erasmus Medical Center	Bas Oude Munnink et al
Netherlands/Gelderland_163/2020	EPI_ISL_460923	Dutch COVID-19 response team	Erasmus Medical Center	Bas Oude Munnink et al
Netherlands/Gelderland_17/2020	EPI_ISL_460653	Dutch COVID-19 response team	Erasmus Medical Center	Bas Oude Munnink et al
Netherlands/Gelderland_18/2020	EPI_ISL_460654	Dutch COVID-19 response team	Erasmus Medical Center	Bas Oude Munnink et al
Netherlands/Gelderland_19/2020	EPI_ISL_460655	Dutch COVID-19 response team	Erasmus Medical Center	Bas Oude Munnink et al
Netherlands/Gelderland_2/2020	EPI_ISL_415462	Dutch COVID-19 response team	Erasmus Medical Center	David Nieuwenhuijse et al
Netherlands/Gelderland_20/2020	EPI_ISL_460656	Dutch COVID-19 response team	Erasmus Medical Center	Bas Oude Munnink et al
Netherlands/Gelderland_21/2020	EPI_ISL_460657	Dutch COVID-19 response team	Erasmus Medical Center	Bas Oude Munnink et al
Netherlands/Gelderland_22/2020	EPI_ISL_460658	Dutch COVID-19 response team	Erasmus Medical Center	Bas Oude Munnink et al
Netherlands/Gelderland_23/2020	EPI_ISL_460659	Dutch COVID-19 response team	Erasmus Medical Center	Bas Oude Munnink et al
Netherlands/Gelderland_24/2020	EPI_ISL_460924	Dutch COVID-19 response team	Erasmus Medical Center	Bas Oude Munnink et al
Netherlands/Gelderland_25/2020	EPI_ISL_460925	Dutch COVID-19 response team	Erasmus Medical Center	Bas Oude Munnink et al
Netherlands/Gelderland_26/2020	EPI_ISL_460926	Dutch COVID-19 response team	Erasmus Medical Center	Bas Oude Munnink et al
Netherlands/Gelderland_27/2020	EPI_ISL_460927	Dutch COVID-19 response team	Erasmus Medical Center	Bas Oude Munnink et al
Netherlands/Gelderland_28/2020	EPI_ISL_460928	Dutch COVID-19 response team	Erasmus Medical Center	Bas Oude Munnink et al
Netherlands/Gelderland_29/2020	EPI_ISL_460929	Dutch COVID-19 response team	Erasmus Medical Center	Bas Oude Munnink et al
Netherlands/Gelderland_3/2020	EPI_ISL_415463	Dutch COVID-19 response team	Erasmus Medical Center	David Nieuwenhuijse et al
Netherlands/Gelderland_30/2020	EPI_ISL_460930	Dutch COVID-19 response team	Erasmus Medical Center	Bas Oude Munnink et al
Netherlands/Gelderland_31/2020	EPI_ISL_460931	Dutch COVID-19 response team	Erasmus Medical Center	Bas Oude Munnink et al
Netherlands/Gelderland_32/2020	EPI_ISL_460932	Dutch COVID-19 response team	Erasmus Medical Center	Bas Oude Munnink et al
Netherlands/Gelderland_33/2020	EPI_ISL_460933	Dutch COVID-19 response team	Erasmus Medical Center	Bas Oude Munnink et al
Netherlands/Gelderland_34/2020	EPI_ISL_460934	Dutch COVID-19 response team	Erasmus Medical Center	Bas Oude Munnink et al
Netherlands/Gelderland_35/2020	EPI_ISL_460935	Dutch COVID-19 response team	Erasmus Medical Center	Bas Oude Munnink et al
Netherlands/Gelderland_36/2020	EPI_ISL_460936	Dutch COVID-19 response team	Erasmus Medical Center	Bas Oude Munnink et al
Netherlands/Gelderland_37/2020	EPI_ISL_460937	Dutch COVID-19 response team	Erasmus Medical Center	Bas Oude Munnink et al
Netherlands/Gelderland_38/2020	EPI_ISL_460938	Dutch COVID-19 response team	Erasmus Medical Center	Bas Oude Munnink et al
Netherlands/Gelderland_39/2020	EPI_ISL_460939	Dutch COVID-19 response team	Erasmus Medical Center	Bas Oude Munnink et al
Netherlands/Gelderland_40/2020	EPI_ISL_460940	Dutch COVID-19 response team	Erasmus Medical Center	Bas Oude Munnink et al
Netherlands/Gelderland_41/2020	EPI_ISL_460941	Dutch COVID-19 response team	Erasmus Medical Center	Bas Oude Munnink et al
Netherlands/Gelderland_42/2020	EPI_ISL_460942	Dutch COVID-19 response team	Erasmus Medical Center	Bas Oude Munnink et al
Netherlands/Gelderland_43/2020	EPI_ISL_460943	Dutch COVID-19 response team	Erasmus Medical Center	Bas Oude Munnink et al
Netherlands/Gelderland_44/2020	EPI_ISL_460944	Dutch COVID-19 response team	Erasmus Medical Center	Bas Oude Munnink et al
Netherlands/Gelderland_45/2020	EPI_ISL_460945	Dutch COVID-19 response team	Erasmus Medical Center	Bas Oude Munnink et al
Netherlands/Gelderland_46/2020	EPI_ISL_460946	Dutch COVID-19 response team	Erasmus Medical Center	Bas Oude Munnink et al
Netherlands/Gelderland_47/2020	EPI_ISL_460947	Dutch COVID-19 response team	Erasmus Medical Center	Bas Oude Munnink et al
Netherlands/Gelderland_48/2020	EPI_ISL_460948	Dutch COVID-19 response team	Erasmus Medical Center	Bas Oude Munnink et al
Netherlands/Gelderland_49/2020	EPI_ISL_460949	Dutch COVID-19 response team	Erasmus Medical Center	Bas Oude Munnink et al
Netherlands/Gelderland_5/2020	EPI_ISL_422641	Dutch COVID-19 response team	Erasmus Medical Center	Bas Oude Munnink et al
Netherlands/Gelderland_50/2020	EPI_ISL_460950	Dutch COVID-19 response team	Erasmus Medical Center	Bas Oude Munnink et al
Netherlands/Gelderland_52/2020	EPI_ISL_460951	Dutch COVID-19 response team	Erasmus Medical Center	Bas Oude Munnink et al
Netherlands/Gelderland_53/2020	EPI_ISL_460952	Dutch COVID-19 response team	Erasmus Medical Center	Bas Oude Munnink et al
Netherlands/Gelderland_54/2020	EPI_ISL_460953	Dutch COVID-19 response team	Erasmus Medical Center	Bas Oude Munnink et al
Netherlands/Gelderland_55/2020	EPI_ISL_460954	Dutch COVID-19 response team	Erasmus Medical Center	Bas Oude Munnink et al
Netherlands/Gelderland_56/2020	EPI_ISL_460955	Dutch COVID-19 response team	Erasmus Medical Center	Bas Oude Munnink et al
Netherlands/Gelderland_57/2020	EPI_ISL_460956	Dutch COVID-19 response team	Erasmus Medical Center	Bas Oude Munnink et al
Netherlands/Gelderland_58/2020	EPI_ISL_460957	Dutch COVID-19 response team	Erasmus Medical Center	Bas Oude Munnink et al
Netherlands/Gelderland_59/2020	EPI_ISL_460958	Dutch COVID-19 response team	Erasmus Medical Center	Bas Oude Munnink et al
Netherlands/Gelderland_6/2020	EPI_ISL_422642	Dutch COVID-19 response team	Erasmus Medical Center	Bas Oude Munnink et al
Netherlands/Gelderland_60/2020	EPI_ISL_460959	Dutch COVID-19 response team	Erasmus Medical Center	Bas Oude Munnink et al
Netherlands/Gelderland_61/2020	EPI_ISL_460960	Dutch COVID-19 response team	Erasmus Medical Center	Bas Oude Munnink et al
Netherlands/Gelderland_62/2020	EPI_ISL_460961	Dutch COVID-19 response team	Erasmus Medical Center	Bas Oude Munnink et al
Netherlands/Gelderland_63/2020	EPI_ISL_460962	Dutch COVID-19 response team	Erasmus Medical Center	Bas Oude Munnink et al
Netherlands/Gelderland_64/2020	EPI_ISL_460963	Dutch COVID-19 response team	Erasmus Medical Center	Bas Oude Munnink et al
Netherlands/Gelderland_65/2020	EPI_ISL_460964	Dutch COVID-19 response team	Erasmus Medical Center	Bas Oude Munnink et al
Netherlands/Gelderland_66/2020	EPI_ISL_460965	Dutch COVID-19 response team	Erasmus Medical Center	Bas Oude Munnink et al
Netherlands/Gelderland_67/2020	EPI_ISL_460966	Dutch COVID-19 response team	Erasmus Medical Center	Bas Oude Munnink et al
Netherlands/Gelderland_68/2020	EPI_ISL_460967	Dutch COVID-19 response team	Erasmus Medical Center	Bas Oude Munnink et al
Netherlands/Gelderland_69/2020	EPI_ISL_460968	Dutch COVID-19 response team	Erasmus Medical Center	Bas Oude Munnink et al
Netherlands/Gelderland_7/2020	EPI_ISL_422643	Dutch COVID-19 response team	Erasmus Medical Center	Bas Oude Munnink et al
Netherlands/Gelderland_70/2020	EPI_ISL_460969	Dutch COVID-19 response team	Erasmus Medical Center	Bas Oude Munnink et al
Netherlands/Gelderland_71/2020	EPI_ISL_460970	Dutch COVID-19 response team	Erasmus Medical Center	Bas Oude Munnink et al
Netherlands/Gelderland_72/2020	EPI_ISL_460971	Dutch COVID-19 response team	Erasmus Medical Center	Bas Oude Munnink et al
Netherlands/Gelderland_73/2020	EPI_ISL_460972	Dutch COVID-19 response team	Erasmus Medical Center	Bas Oude Munnink et al
Netherlands/Gelderland_74/2020	EPI_ISL_460973	Dutch COVID-19 response team	Erasmus Medical Center	Bas Oude Munnink et al
Netherlands/Gelderland_75/2020	EPI_ISL_460974	Dutch COVID-19 response team	Erasmus Medical Center	Bas Oude Munnink et al
Netherlands/Gelderland_76/2020	EPI_ISL_460975	Dutch COVID-19 response team	Erasmus Medical Center	Bas Oude Munnink et al
Netherlands/Gelderland_77/2020	EPI_ISL_460976	Dutch COVID-19 response team	Erasmus Medical Center	Bas Oude Munnink et al
Netherlands/Gelderland_78/2020	EPI_ISL_460977	Dutch COVID-19 response team	Erasmus Medical Center	Bas Oude Munnink et al
Netherlands/Gelderland_79/2020	EPI_ISL_460978	Dutch COVID-19 response team	Erasmus Medical Center	Bas Oude Munnink et al
Netherlands/Gelderland_8/2020	EPI_ISL_422644	Dutch COVID-19 response team	Erasmus Medical Center	Bas Oude Munnink et al
Netherlands/Gelderland_80/2020	EPI_ISL_460979	Dutch COVID-19 response team	Erasmus Medical Center	Bas Oude Munnink et al
Netherlands/Gelderland_81/2020	EPI_ISL_460980	Dutch COVID-19 response team	Erasmus Medical Center	Bas Oude Munnink et al
Netherlands/Gelderland_82/2020	EPI_ISL_460981	Dutch COVID-19 response team	Erasmus Medical Center	Bas Oude Munnink et al
Netherlands/Gelderland_83/2020	EPI_ISL_460982	Dutch COVID-19 response team	Erasmus Medical Center	Bas Oude Munnink et al
Netherlands/Gelderland_84/2020	EPI_ISL_460983	Dutch COVID-19 response team	Erasmus Medical Center	Bas Oude Munnink et al
Netherlands/Gelderland_85/2020	EPI_ISL_460984	Dutch COVID-19 response team	Erasmus Medical Center	Bas Oude Munnink et al
Netherlands/Gelderland_86/2020	EPI_ISL_460985	Dutch COVID-19 response team	Erasmus Medical Center	Bas Oude Munnink et al
Netherlands/Gelderland_87/2020	EPI_ISL_460986	Dutch COVID-19 response team	Erasmus Medical Center	Bas Oude Munnink et al
Netherlands/Gelderland_88/2020	EPI_ISL_460987	Dutch COVID-19 response team	Erasmus Medical Center	Bas Oude Munnink et al
Netherlands/Gelderland_89/2020	EPI_ISL_460988	Dutch COVID-19 response team	Erasmus Medical Center	Bas Oude Munnink et al
Netherlands/Gelderland_9/2020	EPI_ISL_422645	Dutch COVID-19 response team	Erasmus Medical Center	Bas Oude Munnink et al
Netherlands/Gelderland_90/2020	EPI_ISL_460989	Dutch COVID-19 response team	Erasmus Medical Center	Bas Oude Munnink et al
Netherlands/Gelderland_91/2020	EPI_ISL_460990	Dutch COVID-19 response team	Erasmus Medical Center	Bas Oude Munnink et al
Netherlands/Gelderland_92/2020	EPI_ISL_460991	Dutch COVID-19 response team	Erasmus Medical Center	Bas Oude Munnink et al
Netherlands/Gelderland_93/2020	EPI_ISL_460992	Dutch COVID-19 response team	Erasmus Medical Center	Bas Oude Munnink et al
Netherlands/Gelderland_94/2020	EPI_ISL_460993	Dutch COVID-19 response team	Erasmus Medical Center	Bas Oude Munnink et al
Netherlands/Gelderland_95/2020	EPI_ISL_460994	Dutch COVID-19 response team	Erasmus Medical Center	Bas Oude Munnink et al
Netherlands/Gelderland_96/2020	EPI_ISL_460995	Dutch COVID-19 response team	Erasmus Medical Center	Bas Oude Munnink et al
Netherlands/Gelderland_97/2020	EPI_ISL_460996	Dutch COVID-19 response team	Erasmus Medical Center	Bas Oude Munnink et al
Netherlands/Gelderland_98/2020	EPI_ISL_460997	Dutch COVID-19 response team	Erasmus Medical Center	Bas Oude Munnink et al
Netherlands/Gelderland_99/2020	EPI_ISL_460998	Dutch COVID-19 response team	Erasmus Medical Center	Bas Oude Munnink et al
Netherlands/Haarlem_1363688/2020	EPI_ISL_413572	MHC Kennemerland	Erasmus Medical Center	David Nieuwenhuijse et al
Netherlands/Hardinxveld_Giessendam_1364806/2020	EPI_ISL_413573	Dienst Gezondheid & Jeugd Zuid-Holland Zuid	Erasmus Medical Center	David Nieuwenhuijse et al
Netherlands/Helmond_1363548/2020	EPI_ISL_413574	MHC West-Brabant	Erasmus Medical Center	David Nieuwenhuijse et al
Netherlands/Houten_1363498/2020	EPI_ISL_413575	RIVM	Erasmus Medical Center	David Nieuwenhuijse et al
Netherlands/LI-EMC-100/2020	EPI_ISL_632761	Dutch COVID-19 response team	Erasmus Medical Center	Bas Oude Munnink et al
Netherlands/LI-EMC-101/2020	EPI_ISL_722412	Dutch COVID-19 response team	Erasmus Medical Center	Bas Oude Munnink et al
Netherlands/LI-EMC-102/2020	EPI_ISL_722572	Dutch COVID-19 response team	Erasmus Medical Center	Bas Oude Munnink et al
Netherlands/LI-EMC-103/2020	EPI_ISL_722573	Dutch COVID-19 response team	Erasmus Medical Center	Bas Oude Munnink et al
Netherlands/LI-EMC-104/2020	EPI_ISL_722574	Dutch COVID-19 response team	Erasmus Medical Center	Bas Oude Munnink et al
Netherlands/LI-EMC-105/2020	EPI_ISL_722575	Dutch COVID-19 response team	Erasmus Medical Center	Bas Oude Munnink et al
Netherlands/LI-EMC-106/2020	EPI_ISL_722576	Dutch COVID-19 response team	Erasmus Medical Center	Bas Oude Munnink et al
Netherlands/LI-EMC-107/2020	EPI_ISL_722577	Dutch COVID-19 response team	Erasmus Medical Center	Bas Oude Munnink et al
Netherlands/LI-EMC-108/2020	EPI_ISL_722582	Dutch COVID-19 response team	Erasmus Medical Center	Bas Oude Munnink et al
Netherlands/LI-EMC-109/2020	EPI_ISL_722600	Dutch COVID-19 response team	Erasmus Medical Center	Bas Oude Munnink et al
Netherlands/LI-EMC-110/2020	EPI_ISL_722578	Dutch COVID-19 response team	Erasmus Medical Center	Bas Oude Munnink et al
Netherlands/LI-EMC-111/2020	EPI_ISL_722579	Dutch COVID-19 response team	Erasmus Medical Center	Bas Oude Munnink et al
Netherlands/LI-EMC-112/2020	EPI_ISL_722726	Dutch COVID-19 response team	Erasmus Medical Center	Bas Oude Munnink et al
Netherlands/LI-EMC-113/2020	EPI_ISL_722727	Dutch COVID-19 response team	Erasmus Medical Center	Bas Oude Munnink et al
Netherlands/LI-EMC-114/2020	EPI_ISL_722718	Dutch COVID-19 response team	Erasmus Medical Center	Bas Oude Munnink et al
Netherlands/LI-EMC-115/2020	EPI_ISL_722719	Dutch COVID-19 response team	Erasmus Medical Center	Bas Oude Munnink et al
Netherlands/LI-EMC-116/2020	EPI_ISL_722698	Dutch COVID-19 response team	Erasmus Medical Center	Bas Oude Munnink et al
Netherlands/LI-EMC-117/2020	EPI_ISL_722738	Dutch COVID-19 response team	Erasmus Medical Center	Bas Oude Munnink et al
Netherlands/LI-EMC-118/2020	EPI_ISL_722731	Dutch COVID-19 response team	Erasmus Medical Center	Bas Oude Munnink et al
Netherlands/LI-EMC-119/2020	EPI_ISL_722732	Dutch COVID-19 response team	Erasmus Medical Center	Bas Oude Munnink et al
Netherlands/LI-EMC-120/2020	EPI_ISL_722739	Dutch COVID-19 response team	Erasmus Medical Center	Bas Oude Munnink et al
Netherlands/LI-EMC-121/2020	EPI_ISL_722466	Dutch COVID-19 response team	Erasmus Medical Center	Bas Oude Munnink et al
Netherlands/LI-EMC-122/2020	EPI_ISL_722413	Dutch COVID-19 response team	Erasmus Medical Center	Bas Oude Munnink et al
Netherlands/LI-EMC-123/2020	EPI_ISL_722445	Dutch COVID-19 response team	Erasmus Medical Center	Bas Oude Munnink et al
Netherlands/LI-EMC-124/2020	EPI_ISL_722446	Dutch COVID-19 response team	Erasmus Medical Center	Bas Oude Munnink et al
Netherlands/LI-EMC-125/2020	EPI_ISL_722438	Dutch COVID-19 response team	Erasmus Medical Center	Bas Oude Munnink et al
Netherlands/LI-EMC-126/2020	EPI_ISL_722355	Dutch COVID-19 response team	Erasmus Medical Center	Bas Oude Munnink et al
Netherlands/LI-EMC-127/2020	EPI_ISL_722439	Dutch COVID-19 response team	Erasmus Medical Center	Bas Oude Munnink et al
Netherlands/LI-EMC-128/2020	EPI_ISL_722420	Dutch COVID-19 response team	Erasmus Medical Center	Bas Oude Munnink et al
Netherlands/LI-EMC-129/2020	EPI_ISL_722437	Dutch COVID-19 response team	Erasmus Medical Center	Bas Oude Munnink et al
Netherlands/LI-EMC-130/2020	EPI_ISL_722452	Dutch COVID-19 response team	Erasmus Medical Center	Bas Oude Munnink et al
Netherlands/LI-EMC-132/2020	EPI_ISL_763100	Dutch COVID-19 response team	Erasmus Medical Center	Bas Oude Munnink et al
Netherlands/LI-EMC-133/2020	EPI_ISL_763101	Dutch COVID-19 response team	Erasmus Medical Center	Bas Oude Munnink et al
Netherlands/LI-EMC-134/2020	EPI_ISL_763102	Dutch COVID-19 response team	Erasmus Medical Center	Bas Oude Munnink et al
Netherlands/LI-EMC-135/2020	EPI_ISL_763103	Dutch COVID-19 response team	Erasmus Medical Center	Bas Oude Munnink et al
Netherlands/LI-EMC-136/2020	EPI_ISL_763104	Dutch COVID-19 response team	Erasmus Medical Center	Bas Oude Munnink et al
Netherlands/LI-EMC-137/2020	EPI_ISL_763105	Dutch COVID-19 response team	Erasmus Medical Center	Bas Oude Munnink et al
Netherlands/LI-EMC-138/2020	EPI_ISL_763106	Dutch COVID-19 response team	Erasmus Medical Center	Bas Oude Munnink et al
Netherlands/LI-EMC-139/2020	EPI_ISL_763107	Dutch COVID-19 response team	Erasmus Medical Center	Bas Oude Munnink et al
Netherlands/LI-EMC-140/2020	EPI_ISL_763108	Dutch COVID-19 response team	Erasmus Medical Center	Bas Oude Munnink et al
Netherlands/LI-EMC-141/2020	EPI_ISL_763109	Dutch COVID-19 response team	Erasmus Medical Center	Bas Oude Munnink et al
Netherlands/LI-EMC-142/2020	EPI_ISL_763110	Dutch COVID-19 response team	Erasmus Medical Center	Bas Oude Munnink et al
Netherlands/LI-EMC-143/2020	EPI_ISL_763111	Dutch COVID-19 response team	Erasmus Medical Center	Bas Oude Munnink et al
Netherlands/LI-EMC-144/2020	EPI_ISL_763112	Dutch COVID-19 response team	Erasmus Medical Center	Bas Oude Munnink et al
Netherlands/LI-EMC-145/2020	EPI_ISL_763113	Dutch COVID-19 response team	Erasmus Medical Center	Bas Oude Munnink et al
Netherlands/LI-EMC-146/2020	EPI_ISL_763114	Dutch COVID-19 response team	Erasmus Medical Center	Bas Oude Munnink et al
Netherlands/LI-EMC-147/2020	EPI_ISL_763115	Dutch COVID-19 response team	Erasmus Medical Center	Bas Oude Munnink et al
Netherlands/LI-EMC-148/2020	EPI_ISL_763116	Dutch COVID-19 response team	Erasmus Medical Center	Bas Oude Munnink et al
Netherlands/LI-EMC-149/2020	EPI_ISL_763117	Dutch COVID-19 response team	Erasmus Medical Center	Bas Oude Munnink et al
Netherlands/LI-EMC-150/2020	EPI_ISL_763118	Dutch COVID-19 response team	Erasmus Medical Center	Bas Oude Munnink et al
Netherlands/LI-EMC-151/2020	EPI_ISL_763119	Dutch COVID-19 response team	Erasmus Medical Center	Bas Oude Munnink et al
Netherlands/LI-EMC-152/2020	EPI_ISL_763120	Dutch COVID-19 response team	Erasmus Medical Center	Bas Oude Munnink et al
Netherlands/LI-EMC-153/2020	EPI_ISL_763121	Dutch COVID-19 response team	Erasmus Medical Center	Bas Oude Munnink et al
Netherlands/LI-EMC-154/2020	EPI_ISL_763122	Dutch COVID-19 response team	Erasmus Medical Center	Bas Oude Munnink et al
Netherlands/LI-EMC-155/2020	EPI_ISL_763123	Dutch COVID-19 response team	Erasmus Medical Center	Bas Oude Munnink et al
Netherlands/LI-EMC-156/2020	EPI_ISL_763124	Dutch COVID-19 response team	Erasmus Medical Center	Bas Oude Munnink et al
Netherlands/LI-EMC-157/2020	EPI_ISL_763125	Dutch COVID-19 response team	Erasmus Medical Center	Bas Oude Munnink et al
Netherlands/LI-EMC-158/2020	EPI_ISL_763126	Dutch COVID-19 response team	Erasmus Medical Center	Bas Oude Munnink et al
Netherlands/LI-EMC-159/2020	EPI_ISL_763127	Dutch COVID-19 response team	Erasmus Medical Center	Bas Oude Munnink et al
Netherlands/LI-EMC-160/2020	EPI_ISL_763128	Dutch COVID-19 response team	Erasmus Medical Center	Bas Oude Munnink et al
Netherlands/LI-EMC-161/2020	EPI_ISL_763129	Dutch COVID-19 response team	Erasmus Medical Center	Bas Oude Munnink et al
Netherlands/LI-EMC-162/2020	EPI_ISL_801460	Dutch COVID-19 response team	Erasmus Medical Center	Bas Oude Munnink et al
Netherlands/LI-EMC-163/2020	EPI_ISL_801418	Dutch COVID-19 response team	Erasmus Medical Center	Bas Oude Munnink et al
Netherlands/LI-EMC-165/2020	EPI_ISL_801416	Dutch COVID-19 response team	Erasmus Medical Center	Bas Oude Munnink et al
Netherlands/LI-EMC-166/2020	EPI_ISL_801461	Dutch COVID-19 response team	Erasmus Medical Center	Bas Oude Munnink et al
Netherlands/LI-EMC-167/2020	EPI_ISL_801462	Dutch COVID-19 response team	Erasmus Medical Center	Bas Oude Munnink et al
Netherlands/LI-EMC-168/2020	EPI_ISL_801463	Dutch COVID-19 response team	Erasmus Medical Center	Bas Oude Munnink et al
Netherlands/LI-EMC-169/2020	EPI_ISL_801464	Dutch COVID-19 response team	Erasmus Medical Center	Bas Oude Munnink et al
Netherlands/LI-EMC-170/2020	EPI_ISL_801465	Dutch COVID-19 response team	Erasmus Medical Center	Bas Oude Munnink et al
Netherlands/LI-EMC-171/2020	EPI_ISL_801466	Dutch COVID-19 response team	Erasmus Medical Center	Bas Oude Munnink et al
Netherlands/LI-EMC-172/2020	EPI_ISL_801467	Dutch COVID-19 response team	Erasmus Medical Center	Bas Oude Munnink et al
Netherlands/LI-EMC-173/2020	EPI_ISL_801417	Dutch COVID-19 response team	Erasmus Medical Center	Bas Oude Munnink et al
Netherlands/LI-EMC-174/2020	EPI_ISL_801468	Dutch COVID-19 response team	Erasmus Medical Center	Bas Oude Munnink et al
Netherlands/LI-EMC-175/2020	EPI_ISL_801469	Dutch COVID-19 response team	Erasmus Medical Center	Bas Oude Munnink et al
Netherlands/LI-EMC-176/2020	EPI_ISL_801470	Dutch COVID-19 response team	Erasmus Medical Center	Bas Oude Munnink et al
Netherlands/LI-EMC-177/2020	EPI_ISL_801471	Dutch COVID-19 response team	Erasmus Medical Center	Bas Oude Munnink et al
Netherlands/LI-EMC-178/2020	EPI_ISL_801472	Dutch COVID-19 response team	Erasmus Medical Center	Bas Oude Munnink et al
Netherlands/LI-EMC-179/2020	EPI_ISL_801409	Dutch COVID-19 response team	Erasmus Medical Center	Bas Oude Munnink et al
Netherlands/LI-EMC-180/2020	EPI_ISL_801473	Dutch COVID-19 response team	Erasmus Medical Center	Bas Oude Munnink et al
Netherlands/LI-EMC-181/2020	EPI_ISL_801474	Dutch COVID-19 response team	Erasmus Medical Center	Bas Oude Munnink et al
Netherlands/LI-EMC-182/2020	EPI_ISL_801475	Dutch COVID-19 response team	Erasmus Medical Center	Bas Oude Munnink et al
Netherlands/LI-EMC-183/2020	EPI_ISL_801476	Dutch COVID-19 response team	Erasmus Medical Center	Bas Oude Munnink et al
Netherlands/LI-EMC-184/2020	EPI_ISL_801425	Dutch COVID-19 response team	Erasmus Medical Center	Bas Oude Munnink et al
Netherlands/LI-EMC-185/2020	EPI_ISL_801405	Dutch COVID-19 response team	Erasmus Medical Center	Bas Oude Munnink et al
Netherlands/LI-EMC-186/2020	EPI_ISL_801414	Dutch COVID-19 response team	Erasmus Medical Center	Bas Oude Munnink et al
Netherlands/LI-EMC-187/2020	EPI_ISL_801428	Dutch COVID-19 response team	Erasmus Medical Center	Bas Oude Munnink et al
Netherlands/LI-EMC-188/2020	EPI_ISL_801477	Dutch COVID-19 response team	Erasmus Medical Center	Bas Oude Munnink et al
Netherlands/LI-EMC-189/2020	EPI_ISL_801427	Dutch COVID-19 response team	Erasmus Medical Center	Bas Oude Munnink et al
Netherlands/LI-EMC-190/2020	EPI_ISL_801478	Dutch COVID-19 response team	Erasmus Medical Center	Bas Oude Munnink et al
Netherlands/LI-EMC-191/2020	EPI_ISL_801479	Dutch COVID-19 response team	Erasmus Medical Center	Bas Oude Munnink et al
Netherlands/LI-EMC-192/2020	EPI_ISL_801480	Dutch COVID-19 response team	Erasmus Medical Center	Bas Oude Munnink et al
Netherlands/LI-EMC-193/2020	EPI_ISL_801481	Dutch COVID-19 response team	Erasmus Medical Center	Bas Oude Munnink et al
Netherlands/LI-EMC-194/2020	EPI_ISL_801426	Dutch COVID-19 response team	Erasmus Medical Center	Bas Oude Munnink et al
Netherlands/LI-EMC-195/2020	EPI_ISL_801482	Dutch COVID-19 response team	Erasmus Medical Center	Bas Oude Munnink et al
Netherlands/LI-EMC-196/2020	EPI_ISL_801483	Dutch COVID-19 response team	Erasmus Medical Center	Bas Oude Munnink et al
Netherlands/LI-EMC-197/2020	EPI_ISL_801484	Dutch COVID-19 response team	Erasmus Medical Center	Bas Oude Munnink et al
Netherlands/LI-EMC-198/2020	EPI_ISL_801485	Dutch COVID-19 response team	Erasmus Medical Center	Bas Oude Munnink et al
Netherlands/LI-EMC-199/2020	EPI_ISL_801486	Dutch COVID-19 response team	Erasmus Medical Center	Bas Oude Munnink et al
Netherlands/LI-EMC-200/2020	EPI_ISL_801406	Dutch COVID-19 response team	Erasmus Medical Center	Bas Oude Munnink et al
Netherlands/LI-EMC-201/2020	EPI_ISL_801429	Dutch COVID-19 response team	Erasmus Medical Center	Bas Oude Munnink et al
Netherlands/LI-EMC-202/2020	EPI_ISL_801420	Dutch COVID-19 response team	Erasmus Medical Center	Bas Oude Munnink et al
Netherlands/LI-EMC-203/2020	EPI_ISL_801487	Dutch COVID-19 response team	Erasmus Medical Center	Bas Oude Munnink et al
Netherlands/LI-EMC-204/2020	EPI_ISL_801413	Dutch COVID-19 response team	Erasmus Medical Center	Bas Oude Munnink et al
Netherlands/LI-EMC-205/2020	EPI_ISL_801407	Dutch COVID-19 response team	Erasmus Medical Center	Bas Oude Munnink et al
Netherlands/LI-EMC-206/2020	EPI_ISL_801488	Dutch COVID-19 response team	Erasmus Medical Center	Bas Oude Munnink et al
Netherlands/LI-EMC-207/2020	EPI_ISL_801404	Dutch COVID-19 response team	Erasmus Medical Center	Bas Oude Munnink et al
Netherlands/LI-EMC-208/2020	EPI_ISL_801430	Dutch COVID-19 response team	Erasmus Medical Center	Bas Oude Munnink et al
Netherlands/LI-EMC-209/2020	EPI_ISL_802544	Dutch COVID-19 response team	Erasmus Medical Center	Bas Oude Munnink et al
Netherlands/LI-EMC-210/2020	EPI_ISL_801489	Dutch COVID-19 response team	Erasmus Medical Center	Bas Oude Munnink et al
Netherlands/LI-EMC-76/2020	EPI_ISL_523281	Dutch COVID-19 response team	Erasmus Medical Center	Bas Oude Munnink et al
Netherlands/LI-EMC-77/2020	EPI_ISL_523282	Dutch COVID-19 response team	Erasmus Medical Center	Bas Oude Munnink et al
Netherlands/LI-EMC-78/2020	EPI_ISL_523283	Dutch COVID-19 response team	Erasmus Medical Center	Bas Oude Munnink et al
Netherlands/LI-EMC-79/2020	EPI_ISL_523284	Dutch COVID-19 response team	Erasmus Medical Center	Bas Oude Munnink et al
Netherlands/LI-EMC-80/2020	EPI_ISL_523285	Dutch COVID-19 response team	Erasmus Medical Center	Bas Oude Munnink et al
Netherlands/LI-EMC-81/2020	EPI_ISL_523286	Dutch COVID-19 response team	Erasmus Medical Center	Bas Oude Munnink et al
Netherlands/LI-EMC-82/2020	EPI_ISL_523287	Dutch COVID-19 response team	Erasmus Medical Center	Bas Oude Munnink et al
Netherlands/LI-EMC-83/2020	EPI_ISL_523288	Dutch COVID-19 response team	Erasmus Medical Center	Bas Oude Munnink et al
Netherlands/LI-EMC-84/2020	EPI_ISL_523289	Dutch COVID-19 response team	Erasmus Medical Center	Bas Oude Munnink et al
Netherlands/LI-EMC-85/2020	EPI_ISL_523290	Dutch COVID-19 response team	Erasmus Medical Center	Bas Oude Munnink et al
Netherlands/LI-EMC-86/2020	EPI_ISL_523291	Dutch COVID-19 response team	Erasmus Medical Center	Bas Oude Munnink et al
Netherlands/LI-EMC-87/2020	EPI_ISL_577833	Dutch COVID-19 response team	Erasmus Medical Center	Bas Oude Munnink et al
Netherlands/LI-EMC-88/2020	EPI_ISL_577834	Dutch COVID-19 response team	Erasmus Medical Center	Bas Oude Munnink et al
Netherlands/LI-EMC-89/2020	EPI_ISL_577835	Dutch COVID-19 response team	Erasmus Medical Center	Bas Oude Munnink et al
Netherlands/LI-EMC-90/2020	EPI_ISL_577836	Dutch COVID-19 response team	Erasmus Medical Center	Bas Oude Munnink et al
Netherlands/LI-EMC-91/2020	EPI_ISL_632479	Dutch COVID-19 response team	Erasmus Medical Center	Bas Oude Munnink et al
Netherlands/LI-EMC-92/2020	EPI_ISL_632382	Dutch COVID-19 response team	Erasmus Medical Center	Bas Oude Munnink et al
Netherlands/LI-EMC-93/2020	EPI_ISL_632431	Dutch COVID-19 response team	Erasmus Medical Center	Bas Oude Munnink et al
Netherlands/LI-EMC-94/2020	EPI_ISL_632432	Dutch COVID-19 response team	Erasmus Medical Center	Bas Oude Munnink et al
Netherlands/LI-EMC-95/2020	EPI_ISL_632433	Dutch COVID-19 response team	Erasmus Medical Center	Bas Oude Munnink et al
Netherlands/LI-EMC-96/2020	EPI_ISL_632402	Dutch COVID-19 response team	Erasmus Medical Center	Bas Oude Munnink et al
Netherlands/LI-EMC-97/2020	EPI_ISL_632715	Dutch COVID-19 response team	Erasmus Medical Center	Bas Oude Munnink et al
Netherlands/LI-EMC-98/2020	EPI_ISL_632357	Dutch COVID-19 response team	Erasmus Medical Center	Bas Oude Munnink et al
Netherlands/LI-EMC-99/2020	EPI_ISL_632358	Dutch COVID-19 response team	Erasmus Medical Center	Bas Oude Munnink et al
Netherlands/LI-RIVM-10015/2021	EPI_ISL_824169	Dutch COVID-19 response team	National Institute for Public Health and the Environment (RIVM)	Adam Meijer et al
Netherlands/LI-RIVM-10016/2021	EPI_ISL_824209	Dutch COVID-19 response team	National Institute for Public Health and the Environment (RIVM)	Adam Meijer et al
Netherlands/LI-RIVM-10096/2020	EPI_ISL_547469	Dutch COVID-19 response team	National Institute for Public Health and the Environment (RIVM)	Adam Meijer et al
Netherlands/LI-RIVM-10097/2020	EPI_ISL_547470	Dutch COVID-19 response team	National Institute for Public Health and the Environment (RIVM)	Adam Meijer et al
Netherlands/LI-RIVM-10105/2020	EPI_ISL_547471	Dutch COVID-19 response team	National Institute for Public Health and the Environment (RIVM)	Adam Meijer et al
Netherlands/LI-RIVM-10106/2020	EPI_ISL_547472	Dutch COVID-19 response team	National Institute for Public Health and the Environment (RIVM)	Adam Meijer et al
Netherlands/LI-RIVM-10119/2020	EPI_ISL_547473	Dutch COVID-19 response team	National Institute for Public Health and the Environment (RIVM)	Adam Meijer et al
Netherlands/LI-RIVM-10130/2020	EPI_ISL_547474	Dutch COVID-19 response team	National Institute for Public Health and the Environment (RIVM)	Adam Meijer et al
Netherlands/LI-RIVM-10131/2020	EPI_ISL_547475	Dutch COVID-19 response team	National Institute for Public Health and the Environment (RIVM)	Adam Meijer et al
Netherlands/LI-RIVM-10146/2020	EPI_ISL_547476	Dutch COVID-19 response team	National Institute for Public Health and the Environment (RIVM)	Adam Meijer et al
Netherlands/LI-RIVM-10147/2020	EPI_ISL_547477	Dutch COVID-19 response team	National Institute for Public Health and the Environment (RIVM)	Adam Meijer et al
Netherlands/LI-RIVM-10150/2020	EPI_ISL_547478	Dutch COVID-19 response team	National Institute for Public Health and the Environment (RIVM)	Adam Meijer et al
Netherlands/LI-RIVM-10151/2020	EPI_ISL_547479	Dutch COVID-19 response team	National Institute for Public Health and the Environment (RIVM)	Adam Meijer et al
Netherlands/LI-RIVM-10313/2020	EPI_ISL_636539	Dutch COVID-19 response team	National Institute for Public Health and the Environment (RIVM)	Adam Meijer et al
Netherlands/LI-RIVM-10330/2020	EPI_ISL_636540	Dutch COVID-19 response team	National Institute for Public Health and the Environment (RIVM)	Adam Meijer et al
Netherlands/LI-RIVM-10331/2020	EPI_ISL_636541	Dutch COVID-19 response team	National Institute for Public Health and the Environment (RIVM)	Adam Meijer et al
Netherlands/LI-RIVM-10335/2020	EPI_ISL_636542	Dutch COVID-19 response team	National Institute for Public Health and the Environment (RIVM)	Adam Meijer et al
Netherlands/LI-RIVM-10345/2020	EPI_ISL_636503	Dutch COVID-19 response team	National Institute for Public Health and the Environment (RIVM)	Adam Meijer et al
Netherlands/LI-RIVM-10347/2020	EPI_ISL_636543	Dutch COVID-19 response team	National Institute for Public Health and the Environment (RIVM)	Adam Meijer et al
Netherlands/LI-RIVM-10354/2020	EPI_ISL_636544	Dutch COVID-19 response team	National Institute for Public Health and the Environment (RIVM)	Adam Meijer et al
Netherlands/LI-RIVM-10381/2020	EPI_ISL_636545	Dutch COVID-19 response team	National Institute for Public Health and the Environment (RIVM)	Adam Meijer et al
Netherlands/LI-RIVM-20023/2020	EPI_ISL_723222	Dutch COVID-19 response team	National Institute for Public Health and the Environment (RIVM)	Adam Meijer et al
Netherlands/LI-RIVM-20031/2020	EPI_ISL_723228	Dutch COVID-19 response team	National Institute for Public Health and the Environment (RIVM)	Adam Meijer et al
Netherlands/LI-RIVM-20211/2020	EPI_ISL_723364	Dutch COVID-19 response team	National Institute for Public Health and the Environment (RIVM)	Adam Meijer et al
Netherlands/LI-RIVM-20213/2020	EPI_ISL_723366	Dutch COVID-19 response team	National Institute for Public Health and the Environment (RIVM)	Adam Meijer et al
Netherlands/LI-RIVM-20215/2020	EPI_ISL_723368	Dutch COVID-19 response team	National Institute for Public Health and the Environment (RIVM)	Adam Meijer et al
Netherlands/LI-RIVM-20237/2020	EPI_ISL_723386	Dutch COVID-19 response team	National Institute for Public Health and the Environment (RIVM)	Adam Meijer et al
Netherlands/LI-RIVM-20238/2020	EPI_ISL_723387	Dutch COVID-19 response team	National Institute for Public Health and the Environment (RIVM)	Adam Meijer et al
Netherlands/LI-RIVM-20239/2020	EPI_ISL_723388	Dutch COVID-19 response team	National Institute for Public Health and the Environment (RIVM)	Adam Meijer et al
Netherlands/LI-RIVM-20240/2020	EPI_ISL_723389	Dutch COVID-19 response team	National Institute for Public Health and the Environment (RIVM)	Adam Meijer et al
Netherlands/LI-RIVM-20241/2020	EPI_ISL_723176	Dutch COVID-19 response team	National Institute for Public Health and the Environment (RIVM)	Adam Meijer et al
Netherlands/LI-RIVM-20242/2020	EPI_ISL_723390	Dutch COVID-19 response team	National Institute for Public Health and the Environment (RIVM)	Adam Meijer et al
Netherlands/LI-RIVM-20243/2020	EPI_ISL_723391	Dutch COVID-19 response team	National Institute for Public Health and the Environment (RIVM)	Adam Meijer et al
Netherlands/LI-RIVM-20244/2020	EPI_ISL_723177	Dutch COVID-19 response team	National Institute for Public Health and the Environment (RIVM)	Adam Meijer et al
Netherlands/LI-RIVM-20245/2020	EPI_ISL_723392	Dutch COVID-19 response team	National Institute for Public Health and the Environment (RIVM)	Adam Meijer et al
Netherlands/LI-RIVM-20246/2020	EPI_ISL_723393	Dutch COVID-19 response team	National Institute for Public Health and the Environment (RIVM)	Adam Meijer et al
Netherlands/LI-RIVM-20308/2020	EPI_ISL_723447	Dutch COVID-19 response team	National Institute for Public Health and the Environment (RIVM)	Adam Meijer et al
Netherlands/LI-RIVM-20416/2020	EPI_ISL_728636	Dutch COVID-19 response team	National Institute for Public Health and the Environment (RIVM)	Adam Meijer et al
Netherlands/LI-RIVM-20417/2020	EPI_ISL_728637	Dutch COVID-19 response team	National Institute for Public Health and the Environment (RIVM)	Adam Meijer et al
Netherlands/LI-RIVM-20443/2020	EPI_ISL_728662	Dutch COVID-19 response team	National Institute for Public Health and the Environment (RIVM)	Adam Meijer et al
Netherlands/LI-RIVM-20444/2020	EPI_ISL_728663	Dutch COVID-19 response team	National Institute for Public Health and the Environment (RIVM)	Adam Meijer et al
Netherlands/LI-RIVM-20445/2020	EPI_ISL_728664	Dutch COVID-19 response team	National Institute for Public Health and the Environment (RIVM)	Adam Meijer et al
Netherlands/LI-RIVM-20446/2020	EPI_ISL_728665	Dutch COVID-19 response team	National Institute for Public Health and the Environment (RIVM)	Adam Meijer et al
Netherlands/LI-RIVM-20447/2020	EPI_ISL_728666	Dutch COVID-19 response team	National Institute for Public Health and the Environment (RIVM)	Adam Meijer et al
Netherlands/LI-RIVM-20448/2020	EPI_ISL_728667	Dutch COVID-19 response team	National Institute for Public Health and the Environment (RIVM)	Adam Meijer et al
Netherlands/LI-RIVM-20478/2020	EPI_ISL_728693	Dutch COVID-19 response team	National Institute for Public Health and the Environment (RIVM)	Adam Meijer et al
Netherlands/LI-RIVM-20479/2020	EPI_ISL_728694	Dutch COVID-19 response team	National Institute for Public Health and the Environment (RIVM)	Adam Meijer et al
Netherlands/LI-RIVM-20488/2020	EPI_ISL_728703	Dutch COVID-19 response team	National Institute for Public Health and the Environment (RIVM)	Adam Meijer et al
Netherlands/LI-RIVM-20506/2020	EPI_ISL_728721	Dutch COVID-19 response team	National Institute for Public Health and the Environment (RIVM)	Adam Meijer et al
Netherlands/LI-RIVM-20507/2020	EPI_ISL_728722	Dutch COVID-19 response team	National Institute for Public Health and the Environment (RIVM)	Adam Meijer et al
Netherlands/LI-RIVM-20562/2020	EPI_ISL_790626	Dutch COVID-19 response team	National Institute for Public Health and the Environment (RIVM)	Adam Meijer et al
Netherlands/LI-RIVM-20563/2020	EPI_ISL_790647	Dutch COVID-19 response team	National Institute for Public Health and the Environment (RIVM)	Adam Meijer et al
Netherlands/LI-RIVM-20564/2020	EPI_ISL_790648	Dutch COVID-19 response team	National Institute for Public Health and the Environment (RIVM)	Adam Meijer et al
Netherlands/LI-RIVM-20565/2020	EPI_ISL_790649	Dutch COVID-19 response team	National Institute for Public Health and the Environment (RIVM)	Adam Meijer et al
Netherlands/LI-RIVM-20586/2020	EPI_ISL_790670	Dutch COVID-19 response team	National Institute for Public Health and the Environment (RIVM)	Adam Meijer et al
Netherlands/LI-RIVM-20588/2020	EPI_ISL_790671	Dutch COVID-19 response team	National Institute for Public Health and the Environment (RIVM)	Adam Meijer et al
Netherlands/LI-RIVM-20589/2020	EPI_ISL_790672	Dutch COVID-19 response team	National Institute for Public Health and the Environment (RIVM)	Adam Meijer et al
Netherlands/LI-RIVM-20590/2020	EPI_ISL_790673	Dutch COVID-19 response team	National Institute for Public Health and the Environment (RIVM)	Adam Meijer et al
Netherlands/LI-RIVM-20591/2020	EPI_ISL_790674	Dutch COVID-19 response team	National Institute for Public Health and the Environment (RIVM)	Adam Meijer et al
Netherlands/LI-RIVM-20614/2020	EPI_ISL_790631	Dutch COVID-19 response team	National Institute for Public Health and the Environment (RIVM)	Adam Meijer et al
Netherlands/LI-RIVM-20641/2020	EPI_ISL_790714	Dutch COVID-19 response team	National Institute for Public Health and the Environment (RIVM)	Adam Meijer et al
Netherlands/LI-RIVM-20642/2020	EPI_ISL_790715	Dutch COVID-19 response team	National Institute for Public Health and the Environment (RIVM)	Adam Meijer et al
Netherlands/LI-RIVM-20643/2020	EPI_ISL_790716	Dutch COVID-19 response team	National Institute for Public Health and the Environment (RIVM)	Adam Meijer et al
Netherlands/LI-RIVM-20644/2020	EPI_ISL_790717	Dutch COVID-19 response team	National Institute for Public Health and the Environment (RIVM)	Adam Meijer et al
Netherlands/LI-RIVM-20645/2020	EPI_ISL_790718	Dutch COVID-19 response team	National Institute for Public Health and the Environment (RIVM)	Adam Meijer et al
Netherlands/LI-RIVM-20646/2020	EPI_ISL_790719	Dutch COVID-19 response team	National Institute for Public Health and the Environment (RIVM)	Adam Meijer et al
Netherlands/LI-RIVM-20647/2020	EPI_ISL_790720	Dutch COVID-19 response team	National Institute for Public Health and the Environment (RIVM)	Adam Meijer et al
Netherlands/LI-RIVM-20648/2020	EPI_ISL_790721	Dutch COVID-19 response team	National Institute for Public Health and the Environment (RIVM)	Adam Meijer et al
Netherlands/LI-RIVM-20649/2020	EPI_ISL_790722	Dutch COVID-19 response team	National Institute for Public Health and the Environment (RIVM)	Adam Meijer et al
Netherlands/LI-RIVM-20650/2020	EPI_ISL_790723	Dutch COVID-19 response team	National Institute for Public Health and the Environment (RIVM)	Adam Meijer et al
Netherlands/LI-RIVM-20651/2020	EPI_ISL_790724	Dutch COVID-19 response team	National Institute for Public Health and the Environment (RIVM)	Adam Meijer et al
Netherlands/LI-RIVM-20693/2020	EPI_ISL_790761	Dutch COVID-19 response team	National Institute for Public Health and the Environment (RIVM)	Adam Meijer et al
Netherlands/LI-RIVM-20711/2020	EPI_ISL_790777	Dutch COVID-19 response team	National Institute for Public Health and the Environment (RIVM)	Adam Meijer et al
Netherlands/LI-RIVM-20952/2020	EPI_ISL_790976	Dutch COVID-19 response team	National Institute for Public Health and the Environment (RIVM)	Adam Meijer et al
Netherlands/LI-RIVM-20953/2020	EPI_ISL_790977	Dutch COVID-19 response team	National Institute for Public Health and the Environment (RIVM)	Adam Meijer et al
Netherlands/LI-RIVM-20954/2020	EPI_ISL_790978	Dutch COVID-19 response team	National Institute for Public Health and the Environment (RIVM)	Adam Meijer et al
Netherlands/LI-RIVM-20955/2020	EPI_ISL_790979	Dutch COVID-19 response team	National Institute for Public Health and the Environment (RIVM)	Adam Meijer et al
Netherlands/LI-RIVM-20956/2020	EPI_ISL_790980	Dutch COVID-19 response team	National Institute for Public Health and the Environment (RIVM)	Adam Meijer et al
Netherlands/LI-RIVM-20957/2020	EPI_ISL_790981	Dutch COVID-19 response team	National Institute for Public Health and the Environment (RIVM)	Adam Meijer et al
Netherlands/LI-RIVM-20958/2020	EPI_ISL_790982	Dutch COVID-19 response team	National Institute for Public Health and the Environment (RIVM)	Adam Meijer et al
Netherlands/LI-RIVM-20959/2020	EPI_ISL_790983	Dutch COVID-19 response team	National Institute for Public Health and the Environment (RIVM)	Adam Meijer et al
Netherlands/LI-RIVM-20960/2020	EPI_ISL_790984	Dutch COVID-19 response team	National Institute for Public Health and the Environment (RIVM)	Adam Meijer et al
Netherlands/LI-RIVM-20961/2020	EPI_ISL_790985	Dutch COVID-19 response team	National Institute for Public Health and the Environment (RIVM)	Adam Meijer et al
Netherlands/LI-RIVM-21069/2020	EPI_ISL_791080	Dutch COVID-19 response team	National Institute for Public Health and the Environment (RIVM)	Adam Meijer et al
Netherlands/LI-RIVM-21078/2020	EPI_ISL_790923	Dutch COVID-19 response team	National Institute for Public Health and the Environment (RIVM)	Adam Meijer et al
Netherlands/LI-RIVM-21130/2020	EPI_ISL_824053	Dutch COVID-19 response team	National Institute for Public Health and the Environment (RIVM)	Adam Meijer et al
Netherlands/LI-RIVM-21230/2020	EPI_ISL_824156	Dutch COVID-19 response team	National Institute for Public Health and the Environment (RIVM)	Adam Meijer et al
Netherlands/LI-RIVM-21241/2020	EPI_ISL_824163	Dutch COVID-19 response team	National Institute for Public Health and the Environment (RIVM)	Adam Meijer et al
Netherlands/LI-RIVM-21242/2020	EPI_ISL_824164	Dutch COVID-19 response team	National Institute for Public Health and the Environment (RIVM)	Adam Meijer et al
Netherlands/LI-RIVM-21243/2020	EPI_ISL_824165	Dutch COVID-19 response team	National Institute for Public Health and the Environment (RIVM)	Adam Meijer et al
Netherlands/LI-RIVM-21244/2020	EPI_ISL_824166	Dutch COVID-19 response team	National Institute for Public Health and the Environment (RIVM)	Adam Meijer et al
Netherlands/LI-RIVM-21245/2020	EPI_ISL_824167	Dutch COVID-19 response team	National Institute for Public Health and the Environment (RIVM)	Adam Meijer et al
Netherlands/LI-RIVM-21246/2020	EPI_ISL_824168	Dutch COVID-19 response team	National Institute for Public Health and the Environment (RIVM)	Adam Meijer et al
Netherlands/LI-RIVM-21260/2020	EPI_ISL_824183	Dutch COVID-19 response team	National Institute for Public Health and the Environment (RIVM)	Adam Meijer et al
Netherlands/LI-RIVM-21261/2020	EPI_ISL_824184	Dutch COVID-19 response team	National Institute for Public Health and the Environment (RIVM)	Adam Meijer et al
Netherlands/LI-RIVM-21262/2020	EPI_ISL_824185	Dutch COVID-19 response team	National Institute for Public Health and the Environment (RIVM)	Adam Meijer et al
Netherlands/LI-RIVM-21264/2020	EPI_ISL_824187	Dutch COVID-19 response team	National Institute for Public Health and the Environment (RIVM)	Adam Meijer et al
Netherlands/LI-RIVM-21271/2020	EPI_ISL_824194	Dutch COVID-19 response team	National Institute for Public Health and the Environment (RIVM)	Adam Meijer et al
Netherlands/LI-RIVM-21272/2020	EPI_ISL_824195	Dutch COVID-19 response team	National Institute for Public Health and the Environment (RIVM)	Adam Meijer et al
Netherlands/LI-RIVM-21288/2020	EPI_ISL_824207	Dutch COVID-19 response team	National Institute for Public Health and the Environment (RIVM)	Adam Meijer et al
Netherlands/LI-RIVM-21289/2020	EPI_ISL_824208	Dutch COVID-19 response team	National Institute for Public Health and the Environment (RIVM)	Adam Meijer et al
Netherlands/LI-RIVM-21299/2020	EPI_ISL_824219	Dutch COVID-19 response team	National Institute for Public Health and the Environment (RIVM)	Adam Meijer et al
Netherlands/LI-RIVM-21300/2020	EPI_ISL_824220	Dutch COVID-19 response team	National Institute for Public Health and the Environment (RIVM)	Adam Meijer et al
Netherlands/LI-RIVM-21302/2020	EPI_ISL_824222	Dutch COVID-19 response team	National Institute for Public Health and the Environment (RIVM)	Adam Meijer et al
Netherlands/LI-RIVM-21303/2020	EPI_ISL_824223	Dutch COVID-19 response team	National Institute for Public Health and the Environment (RIVM)	Adam Meijer et al
Netherlands/LI-RIVM-21304/2020	EPI_ISL_824224	Dutch COVID-19 response team	National Institute for Public Health and the Environment (RIVM)	Adam Meijer et al
Netherlands/LI-RIVM-21305/2020	EPI_ISL_824225	Dutch COVID-19 response team	National Institute for Public Health and the Environment (RIVM)	Adam Meijer et al
Netherlands/LI-RIVM-21307/2020	EPI_ISL_824227	Dutch COVID-19 response team	National Institute for Public Health and the Environment (RIVM)	Adam Meijer et al
Netherlands/LI-RIVM-21309/2020	EPI_ISL_824229	Dutch COVID-19 response team	National Institute for Public Health and the Environment (RIVM)	Adam Meijer et al
Netherlands/LI-RIVM-21310/2020	EPI_ISL_824230	Dutch COVID-19 response team	National Institute for Public Health and the Environment (RIVM)	Adam Meijer et al
Netherlands/LI-RIVM-21311/2020	EPI_ISL_824231	Dutch COVID-19 response team	National Institute for Public Health and the Environment (RIVM)	Adam Meijer et al
Netherlands/LI-RIVM-21329/2020	EPI_ISL_824248	Dutch COVID-19 response team	National Institute for Public Health and the Environment (RIVM)	Adam Meijer et al
Netherlands/LI-RIVM-21337/2020	EPI_ISL_824257	Dutch COVID-19 response team	National Institute for Public Health and the Environment (RIVM)	Adam Meijer et al
Netherlands/LI-RIVM-21338/2020	EPI_ISL_824258	Dutch COVID-19 response team	National Institute for Public Health and the Environment (RIVM)	Adam Meijer et al
Netherlands/Leiden-0001/2020	EPI_ISL_482746	Medical Microbiology, Leiden University Medical Center	Medical Microbiology, Leiden University Medical Center	Snijder et al
Netherlands/Leiden-0002/2020	EPI_ISL_454416	Department of Medical Microbiology, Leiden University Medical Center	Department of Medical Microbiology, Leiden University Medical Center	Snijder et al
Netherlands/Leiden-0008/2020	EPI_ISL_482745	Medical Microbiology, Leiden University Medical Center	Medical Microbiology, Leiden University Medical Center	Snijder et al
Netherlands/Limburg_10/2020	EPI_ISL_422646	Dutch COVID-19 response team	Erasmus Medical Center	Bas Oude Munnink et al
Netherlands/Limburg_11/2020	EPI_ISL_460999	Dutch COVID-19 response team	Erasmus Medical Center	Bas Oude Munnink et al
Netherlands/Limburg_12/2020	EPI_ISL_461000	Dutch COVID-19 response team	Erasmus Medical Center	Bas Oude Munnink et al
Netherlands/Limburg_13/2020	EPI_ISL_461001	Dutch COVID-19 response team	Erasmus Medical Center	Bas Oude Munnink et al
Netherlands/Limburg_14/2020	EPI_ISL_461002	Dutch COVID-19 response team	Erasmus Medical Center	Bas Oude Munnink et al
Netherlands/Limburg_15/2020	EPI_ISL_461003	Dutch COVID-19 response team	Erasmus Medical Center	Bas Oude Munnink et al
Netherlands/Limburg_16/2020	EPI_ISL_461004	Dutch COVID-19 response team	Erasmus Medical Center	Bas Oude Munnink et al
Netherlands/Limburg_17/2020	EPI_ISL_461005	Dutch COVID-19 response team	Erasmus Medical Center	Bas Oude Munnink et al
Netherlands/Limburg_18/2020	EPI_ISL_461006	Dutch COVID-19 response team	Erasmus Medical Center	Bas Oude Munnink et al
Netherlands/Limburg_19/2020	EPI_ISL_461007	Dutch COVID-19 response team	Erasmus Medical Center	Bas Oude Munnink et al
Netherlands/Limburg_2/2020	EPI_ISL_414424	Dutch COVID-19 response team	Erasmus Medical Center	David Nieuwenhuijse et al
Netherlands/Limburg_20/2020	EPI_ISL_461008	Dutch COVID-19 response team	Erasmus Medical Center	Bas Oude Munnink et al
Netherlands/Limburg_21/2020	EPI_ISL_461009	Dutch COVID-19 response team	Erasmus Medical Center	Bas Oude Munnink et al
Netherlands/Limburg_22/2020	EPI_ISL_461010	Dutch COVID-19 response team	Erasmus Medical Center	Bas Oude Munnink et al
Netherlands/Limburg_23/2020	EPI_ISL_461011	Dutch COVID-19 response team	Erasmus Medical Center	Bas Oude Munnink et al
Netherlands/Limburg_24/2020	EPI_ISL_461012	Dutch COVID-19 response team	Erasmus Medical Center	Bas Oude Munnink et al
Netherlands/Limburg_25/2020	EPI_ISL_461013	Dutch COVID-19 response team	Erasmus Medical Center	Bas Oude Munnink et al
Netherlands/Limburg_26/2020	EPI_ISL_461014	Dutch COVID-19 response team	Erasmus Medical Center	Bas Oude Munnink et al
Netherlands/Limburg_27/2020	EPI_ISL_461015	Dutch COVID-19 response team	Erasmus Medical Center	Bas Oude Munnink et al
Netherlands/Limburg_28/2020	EPI_ISL_461016	Dutch COVID-19 response team	Erasmus Medical Center	Bas Oude Munnink et al
Netherlands/Limburg_29/2020	EPI_ISL_461017	Dutch COVID-19 response team	Erasmus Medical Center	Bas Oude Munnink et al
Netherlands/Limburg_3/2020	EPI_ISL_414425	Dutch COVID-19 response team	Erasmus Medical Center	David Nieuwenhuijse et al
Netherlands/Limburg_30/2020	EPI_ISL_461018	Dutch COVID-19 response team	Erasmus Medical Center	Bas Oude Munnink et al
Netherlands/Limburg_31/2020	EPI_ISL_461019	Dutch COVID-19 response team	Erasmus Medical Center	Bas Oude Munnink et al
Netherlands/Limburg_32/2020	EPI_ISL_461020	Dutch COVID-19 response team	Erasmus Medical Center	Bas Oude Munnink et al
Netherlands/Limburg_33/2020	EPI_ISL_461021	Dutch COVID-19 response team	Erasmus Medical Center	Bas Oude Munnink et al
Netherlands/Limburg_34/2020	EPI_ISL_461022	Dutch COVID-19 response team	Erasmus Medical Center	Bas Oude Munnink et al
Netherlands/Limburg_35/2020	EPI_ISL_461023	Dutch COVID-19 response team	Erasmus Medical Center	Bas Oude Munnink et al
Netherlands/Limburg_36/2020	EPI_ISL_461024	Dutch COVID-19 response team	Erasmus Medical Center	Bas Oude Munnink et al
Netherlands/Limburg_37/2020	EPI_ISL_461025	Dutch COVID-19 response team	Erasmus Medical Center	Bas Oude Munnink et al
Netherlands/Limburg_38/2020	EPI_ISL_461026	Dutch COVID-19 response team	Erasmus Medical Center	Bas Oude Munnink et al
Netherlands/Limburg_39/2020	EPI_ISL_461027	Dutch COVID-19 response team	Erasmus Medical Center	Bas Oude Munnink et al
Netherlands/Limburg_4/2020	EPI_ISL_414426	Dutch COVID-19 response team	Erasmus Medical Center	David Nieuwenhuijse et al
Netherlands/Limburg_40/2020	EPI_ISL_461028	Dutch COVID-19 response team	Erasmus Medical Center	Bas Oude Munnink et al
Netherlands/Limburg_41/2020	EPI_ISL_461029	Dutch COVID-19 response team	Erasmus Medical Center	Bas Oude Munnink et al
Netherlands/Limburg_42/2020	EPI_ISL_461030	Dutch COVID-19 response team	Erasmus Medical Center	Bas Oude Munnink et al
Netherlands/Limburg_43/2020	EPI_ISL_461031	Dutch COVID-19 response team	Erasmus Medical Center	Bas Oude Munnink et al
Netherlands/Limburg_44/2020	EPI_ISL_461032	Dutch COVID-19 response team	Erasmus Medical Center	Bas Oude Munnink et al
Netherlands/Limburg_45/2020	EPI_ISL_461033	Dutch COVID-19 response team	Erasmus Medical Center	Bas Oude Munnink et al
Netherlands/Limburg_46/2020	EPI_ISL_461034	Dutch COVID-19 response team	Erasmus Medical Center	Bas Oude Munnink et al
Netherlands/Limburg_47/2020	EPI_ISL_461035	Dutch COVID-19 response team	Erasmus Medical Center	Bas Oude Munnink et al
Netherlands/Limburg_48/2020	EPI_ISL_461036	Dutch COVID-19 response team	Erasmus Medical Center	Bas Oude Munnink et al
Netherlands/Limburg_49/2020	EPI_ISL_461037	Dutch COVID-19 response team	Erasmus Medical Center	Bas Oude Munnink et al
Netherlands/Limburg_5/2020	EPI_ISL_414448	Dutch COVID-19 response team	Erasmus Medical Center	David Nieuwenhuijse et al
Netherlands/Limburg_50/2020	EPI_ISL_461038	Dutch COVID-19 response team	Erasmus Medical Center	Bas Oude Munnink et al
Netherlands/Limburg_51/2020	EPI_ISL_461039	Dutch COVID-19 response team	Erasmus Medical Center	Bas Oude Munnink et al
Netherlands/Limburg_52/2020	EPI_ISL_461040	Dutch COVID-19 response team	Erasmus Medical Center	Bas Oude Munnink et al
Netherlands/Limburg_53/2020	EPI_ISL_461041	Dutch COVID-19 response team	Erasmus Medical Center	Bas Oude Munnink et al
Netherlands/Limburg_54/2020	EPI_ISL_461042	Dutch COVID-19 response team	Erasmus Medical Center	Bas Oude Munnink et al
Netherlands/Limburg_55/2020	EPI_ISL_461043	Dutch COVID-19 response team	Erasmus Medical Center	Bas Oude Munnink et al
Netherlands/Limburg_56/2020	EPI_ISL_461044	Dutch COVID-19 response team	Erasmus Medical Center	Bas Oude Munnink et al
Netherlands/Limburg_59/2020	EPI_ISL_461045	Dutch COVID-19 response team	Erasmus Medical Center	Bas Oude Munnink et al
Netherlands/Limburg_6/2020	EPI_ISL_414427	Dutch COVID-19 response team	Erasmus Medical Center	David Nieuwenhuijse et al
Netherlands/Limburg_60/2020	EPI_ISL_461046	Dutch COVID-19 response team	Erasmus Medical Center	Bas Oude Munnink et al
Netherlands/Limburg_61/2020	EPI_ISL_461047	Dutch COVID-19 response team	Erasmus Medical Center	Bas Oude Munnink et al
Netherlands/Limburg_62/2020	EPI_ISL_461048	Dutch COVID-19 response team	Erasmus Medical Center	Bas Oude Munnink et al
Netherlands/Limburg_63/2020	EPI_ISL_461049	Dutch COVID-19 response team	Erasmus Medical Center	Bas Oude Munnink et al
Netherlands/Limburg_64/2020	EPI_ISL_461050	Dutch COVID-19 response team	Erasmus Medical Center	Bas Oude Munnink et al
Netherlands/Limburg_66/2020	EPI_ISL_461051	Dutch COVID-19 response team	Erasmus Medical Center	Bas Oude Munnink et al
Netherlands/Limburg_67/2020	EPI_ISL_461052	Dutch COVID-19 response team	Erasmus Medical Center	Bas Oude Munnink et al
Netherlands/Limburg_68/2020	EPI_ISL_461053	Dutch COVID-19 response team	Erasmus Medical Center	Bas Oude Munnink et al
Netherlands/Limburg_69/2020	EPI_ISL_461054	Dutch COVID-19 response team	Erasmus Medical Center	Bas Oude Munnink et al
Netherlands/Limburg_7/2020	EPI_ISL_415464	Dutch COVID-19 response team	Erasmus Medical Center	David Nieuwenhuijse et al
Netherlands/Limburg_70/2020	EPI_ISL_461055	Dutch COVID-19 response team	Erasmus Medical Center	Bas Oude Munnink et al
Netherlands/Limburg_71/2020	EPI_ISL_461056	Dutch COVID-19 response team	Erasmus Medical Center	Bas Oude Munnink et al
Netherlands/Limburg_72/2020	EPI_ISL_461057	Dutch COVID-19 response team	Erasmus Medical Center	Bas Oude Munnink et al
Netherlands/Limburg_73/2020	EPI_ISL_461058	Dutch COVID-19 response team	Erasmus Medical Center	Bas Oude Munnink et al
Netherlands/Limburg_74/2020	EPI_ISL_461059	Dutch COVID-19 response team	Erasmus Medical Center	Bas Oude Munnink et al
Netherlands/Limburg_75/2020	EPI_ISL_461060	Dutch COVID-19 response team	Erasmus Medical Center	Bas Oude Munnink et al
Netherlands/Limburg_8/2020	EPI_ISL_422647	Dutch COVID-19 response team	Erasmus Medical Center	Bas Oude Munnink et al
Netherlands/Limburg_9/2020	EPI_ISL_422648	Dutch COVID-19 response team	Erasmus Medical Center	Bas Oude Munnink et al
Netherlands/Loon_op_zand_1363512/2020	EPI_ISL_413576	RIVM	Erasmus Medical Center	David Nieuwenhuijse et al
Netherlands/NA_1/2020	EPI_ISL_415465	Dutch COVID-19 response team	Erasmus Medical Center	David Nieuwenhuijse et al
Netherlands/NA_10/2020	EPI_ISL_415466	Dutch COVID-19 response team	Erasmus Medical Center	David Nieuwenhuijse et al
Netherlands/NA_100/2020	EPI_ISL_422649	Dutch COVID-19 response team	Erasmus Medical Center	Bas Oude Munnink et al
Netherlands/NA_101/2020	EPI_ISL_422650	Dutch COVID-19 response team	Erasmus Medical Center	Bas Oude Munnink et al
Netherlands/NA_102/2020	EPI_ISL_422651	Dutch COVID-19 response team	Erasmus Medical Center	Bas Oude Munnink et al
Netherlands/NA_103/2020	EPI_ISL_422652	Dutch COVID-19 response team	Erasmus Medical Center	Bas Oude Munnink et al
Netherlands/NA_104/2020	EPI_ISL_422653	Dutch COVID-19 response team	Erasmus Medical Center	Bas Oude Munnink et al
Netherlands/NA_105/2020	EPI_ISL_422654	Dutch COVID-19 response team	Erasmus Medical Center	Bas Oude Munnink et al
Netherlands/NA_106/2020	EPI_ISL_422655	Dutch COVID-19 response team	Erasmus Medical Center	Bas Oude Munnink et al
Netherlands/NA_107/2020	EPI_ISL_422656	Dutch COVID-19 response team	Erasmus Medical Center	Bas Oude Munnink et al
Netherlands/NA_109/2020	EPI_ISL_422657	Dutch COVID-19 response team	Erasmus Medical Center	Bas Oude Munnink et al
Netherlands/NA_11/2020	EPI_ISL_415467	Dutch COVID-19 response team	Erasmus Medical Center	David Nieuwenhuijse et al
Netherlands/NA_110/2020	EPI_ISL_422658	Dutch COVID-19 response team	Erasmus Medical Center	Bas Oude Munnink et al
Netherlands/NA_111/2020	EPI_ISL_422659	Dutch COVID-19 response team	Erasmus Medical Center	Bas Oude Munnink et al
Netherlands/NA_112/2020	EPI_ISL_422660	Dutch COVID-19 response team	Erasmus Medical Center	Bas Oude Munnink et al
Netherlands/NA_113/2020	EPI_ISL_422661	Dutch COVID-19 response team	Erasmus Medical Center	Bas Oude Munnink et al
Netherlands/NA_114/2020	EPI_ISL_422662	Dutch COVID-19 response team	Erasmus Medical Center	Bas Oude Munnink et al
Netherlands/NA_115/2020	EPI_ISL_422663	Dutch COVID-19 response team	Erasmus Medical Center	Bas Oude Munnink et al
Netherlands/NA_117/2020	EPI_ISL_422664	Dutch COVID-19 response team	Erasmus Medical Center	Bas Oude Munnink et al
Netherlands/NA_118/2020	EPI_ISL_422665	Dutch COVID-19 response team	Erasmus Medical Center	Bas Oude Munnink et al
Netherlands/NA_119/2020	EPI_ISL_422666	Dutch COVID-19 response team	Erasmus Medical Center	Bas Oude Munnink et al
Netherlands/NA_12/2020	EPI_ISL_415468	Dutch COVID-19 response team	Erasmus Medical Center	David Nieuwenhuijse et al
Netherlands/NA_120/2020	EPI_ISL_422667	Dutch COVID-19 response team	Erasmus Medical Center	Bas Oude Munnink et al
Netherlands/NA_121/2020	EPI_ISL_422668	Dutch COVID-19 response team	Erasmus Medical Center	Bas Oude Munnink et al
Netherlands/NA_122/2020	EPI_ISL_422669	Dutch COVID-19 response team	Erasmus Medical Center	Bas Oude Munnink et al
Netherlands/NA_126/2020	EPI_ISL_422670	Dutch COVID-19 response team	Erasmus Medical Center	Bas Oude Munnink et al
Netherlands/NA_127/2020	EPI_ISL_422671	Dutch COVID-19 response team	Erasmus Medical Center	Bas Oude Munnink et al
Netherlands/NA_128/2020	EPI_ISL_422672	Dutch COVID-19 response team	Erasmus Medical Center	Bas Oude Munnink et al
Netherlands/NA_129/2020	EPI_ISL_422673	Dutch COVID-19 response team	Erasmus Medical Center	Bas Oude Munnink et al
Netherlands/NA_13/2020	EPI_ISL_415469	Dutch COVID-19 response team	Erasmus Medical Center	David Nieuwenhuijse et al
Netherlands/NA_130/2020	EPI_ISL_422674	Dutch COVID-19 response team	Erasmus Medical Center	Bas Oude Munnink et al
Netherlands/NA_131/2020	EPI_ISL_422675	Dutch COVID-19 response team	Erasmus Medical Center	Bas Oude Munnink et al
Netherlands/NA_132/2020	EPI_ISL_422676	Dutch COVID-19 response team	Erasmus Medical Center	Bas Oude Munnink et al
Netherlands/NA_133/2020	EPI_ISL_422677	Dutch COVID-19 response team	Erasmus Medical Center	Bas Oude Munnink et al
Netherlands/NA_134/2020	EPI_ISL_422678	Dutch COVID-19 response team	Erasmus Medical Center	Bas Oude Munnink et al
Netherlands/NA_135/2020	EPI_ISL_422679	Dutch COVID-19 response team	Erasmus Medical Center	Bas Oude Munnink et al
Netherlands/NA_136/2020	EPI_ISL_422680	Dutch COVID-19 response team	Erasmus Medical Center	Bas Oude Munnink et al
Netherlands/NA_137/2020	EPI_ISL_422681	Dutch COVID-19 response team	Erasmus Medical Center	Bas Oude Munnink et al
Netherlands/NA_138/2020	EPI_ISL_422682	Dutch COVID-19 response team	Erasmus Medical Center	Bas Oude Munnink et al
Netherlands/NA_14/2020	EPI_ISL_415470	Dutch COVID-19 response team	Erasmus Medical Center	David Nieuwenhuijse et al
Netherlands/NA_141/2020	EPI_ISL_422683	Dutch COVID-19 response team	Erasmus Medical Center	Bas Oude Munnink et al
Netherlands/NA_144/2020	EPI_ISL_422684	Dutch COVID-19 response team	Erasmus Medical Center	Bas Oude Munnink et al
Netherlands/NA_145/2020	EPI_ISL_422685	Dutch COVID-19 response team	Erasmus Medical Center	Bas Oude Munnink et al
Netherlands/NA_15/2020	EPI_ISL_415471	Dutch COVID-19 response team	Erasmus Medical Center	David Nieuwenhuijse et al
Netherlands/NA_150/2020	EPI_ISL_422686	Dutch COVID-19 response team	Erasmus Medical Center	Bas Oude Munnink et al
Netherlands/NA_152/2020	EPI_ISL_422687	Dutch COVID-19 response team	Erasmus Medical Center	Bas Oude Munnink et al
Netherlands/NA_153/2020	EPI_ISL_422688	Dutch COVID-19 response team	Erasmus Medical Center	Bas Oude Munnink et al
Netherlands/NA_154/2020	EPI_ISL_422689	Dutch COVID-19 response team	Erasmus Medical Center	Bas Oude Munnink et al
Netherlands/NA_155/2020	EPI_ISL_422690	Dutch COVID-19 response team	Erasmus Medical Center	Bas Oude Munnink et al
Netherlands/NA_156/2020	EPI_ISL_422691	Dutch COVID-19 response team	Erasmus Medical Center	Bas Oude Munnink et al
Netherlands/NA_157/2020	EPI_ISL_422692	Dutch COVID-19 response team	Erasmus Medical Center	Bas Oude Munnink et al
Netherlands/NA_158/2020	EPI_ISL_422693	Dutch COVID-19 response team	Erasmus Medical Center	Bas Oude Munnink et al
Netherlands/NA_159/2020	EPI_ISL_422694	Dutch COVID-19 response team	Erasmus Medical Center	Bas Oude Munnink et al
Netherlands/NA_16/2020	EPI_ISL_415472	Dutch COVID-19 response team	Erasmus Medical Center	David Nieuwenhuijse et al
Netherlands/NA_160/2020	EPI_ISL_422695	Dutch COVID-19 response team	Erasmus Medical Center	Bas Oude Munnink et al
Netherlands/NA_161/2020	EPI_ISL_422696	Dutch COVID-19 response team	Erasmus Medical Center	Bas Oude Munnink et al
Netherlands/NA_162/2020	EPI_ISL_422697	Dutch COVID-19 response team	Erasmus Medical Center	Bas Oude Munnink et al
Netherlands/NA_163/2020	EPI_ISL_422698	Dutch COVID-19 response team	Erasmus Medical Center	Bas Oude Munnink et al
Netherlands/NA_164/2020	EPI_ISL_422699	Dutch COVID-19 response team	Erasmus Medical Center	Bas Oude Munnink et al
Netherlands/NA_165/2020	EPI_ISL_422700	Dutch COVID-19 response team	Erasmus Medical Center	Bas Oude Munnink et al
Netherlands/NA_166/2020	EPI_ISL_422701	Dutch COVID-19 response team	Erasmus Medical Center	Bas Oude Munnink et al
Netherlands/NA_167/2020	EPI_ISL_422702	Dutch COVID-19 response team	Erasmus Medical Center	Bas Oude Munnink et al
Netherlands/NA_168/2020	EPI_ISL_422703	Dutch COVID-19 response team	Erasmus Medical Center	Bas Oude Munnink et al
Netherlands/NA_169/2020	EPI_ISL_422704	Dutch COVID-19 response team	Erasmus Medical Center	Bas Oude Munnink et al
Netherlands/NA_17/2020	EPI_ISL_415473	Dutch COVID-19 response team	Erasmus Medical Center	David Nieuwenhuijse et al
Netherlands/NA_170/2020	EPI_ISL_422705	Dutch COVID-19 response team	Erasmus Medical Center	Bas Oude Munnink et al
Netherlands/NA_171/2020	EPI_ISL_422706	Dutch COVID-19 response team	Erasmus Medical Center	Bas Oude Munnink et al
Netherlands/NA_172/2020	EPI_ISL_422707	Dutch COVID-19 response team	Erasmus Medical Center	Bas Oude Munnink et al
Netherlands/NA_173/2020	EPI_ISL_422708	Dutch COVID-19 response team	Erasmus Medical Center	Bas Oude Munnink et al
Netherlands/NA_174/2020	EPI_ISL_422709	Dutch COVID-19 response team	Erasmus Medical Center	Bas Oude Munnink et al
Netherlands/NA_175/2020	EPI_ISL_422710	Dutch COVID-19 response team	Erasmus Medical Center	Bas Oude Munnink et al
Netherlands/NA_176/2020	EPI_ISL_422711	Dutch COVID-19 response team	Erasmus Medical Center	Bas Oude Munnink et al
Netherlands/NA_177/2020	EPI_ISL_422712	Dutch COVID-19 response team	Erasmus Medical Center	Bas Oude Munnink et al
Netherlands/NA_178/2020	EPI_ISL_422713	Dutch COVID-19 response team	Erasmus Medical Center	Bas Oude Munnink et al
Netherlands/NA_179/2020	EPI_ISL_422714	Dutch COVID-19 response team	Erasmus Medical Center	Bas Oude Munnink et al
Netherlands/NA_18/2020	EPI_ISL_415474	Dutch COVID-19 response team	Erasmus Medical Center	David Nieuwenhuijse et al
Netherlands/NA_180/2020	EPI_ISL_422715	Dutch COVID-19 response team	Erasmus Medical Center	Bas Oude Munnink et al
Netherlands/NA_181/2020	EPI_ISL_422716	Dutch COVID-19 response team	Erasmus Medical Center	Bas Oude Munnink et al
Netherlands/NA_182/2020	EPI_ISL_422717	Dutch COVID-19 response team	Erasmus Medical Center	Bas Oude Munnink et al
Netherlands/NA_183/2020	EPI_ISL_422718	Dutch COVID-19 response team	Erasmus Medical Center	Bas Oude Munnink et al
Netherlands/NA_184/2020	EPI_ISL_422719	Dutch COVID-19 response team	Erasmus Medical Center	Bas Oude Munnink et al
Netherlands/NA_185/2020	EPI_ISL_422720	Dutch COVID-19 response team	Erasmus Medical Center	Bas Oude Munnink et al
Netherlands/NA_186/2020	EPI_ISL_422721	Dutch COVID-19 response team	Erasmus Medical Center	Bas Oude Munnink et al
Netherlands/NA_187/2020	EPI_ISL_422722	Dutch COVID-19 response team	Erasmus Medical Center	Bas Oude Munnink et al
Netherlands/NA_188/2020	EPI_ISL_422723	Dutch COVID-19 response team	Erasmus Medical Center	Bas Oude Munnink et al
Netherlands/NA_189/2020	EPI_ISL_422724	Dutch COVID-19 response team	Erasmus Medical Center	Bas Oude Munnink et al
Netherlands/NA_19/2020	EPI_ISL_415475	Dutch COVID-19 response team	Erasmus Medical Center	David Nieuwenhuijse et al
Netherlands/NA_190/2020	EPI_ISL_422725	Dutch COVID-19 response team	Erasmus Medical Center	Bas Oude Munnink et al
Netherlands/NA_191/2020	EPI_ISL_422726	Dutch COVID-19 response team	Erasmus Medical Center	Bas Oude Munnink et al
Netherlands/NA_192/2020	EPI_ISL_422727	Dutch COVID-19 response team	Erasmus Medical Center	Bas Oude Munnink et al
Netherlands/NA_193/2020	EPI_ISL_422728	Dutch COVID-19 response team	Erasmus Medical Center	Bas Oude Munnink et al
Netherlands/NA_194/2020	EPI_ISL_422729	Dutch COVID-19 response team	Erasmus Medical Center	Bas Oude Munnink et al
Netherlands/NA_195/2020	EPI_ISL_422730	Dutch COVID-19 response team	Erasmus Medical Center	Bas Oude Munnink et al
Netherlands/NA_196/2020	EPI_ISL_422731	Dutch COVID-19 response team	Erasmus Medical Center	Bas Oude Munnink et al
Netherlands/NA_197/2020	EPI_ISL_422732	Dutch COVID-19 response team	Erasmus Medical Center	Bas Oude Munnink et al
Netherlands/NA_198/2020	EPI_ISL_422733	Dutch COVID-19 response team	Erasmus Medical Center	Bas Oude Munnink et al
Netherlands/NA_199/2020	EPI_ISL_422734	Dutch COVID-19 response team	Erasmus Medical Center	Bas Oude Munnink et al
Netherlands/NA_2/2020	EPI_ISL_415476	Dutch COVID-19 response team	Erasmus Medical Center	David Nieuwenhuijse et al
Netherlands/NA_20/2020	EPI_ISL_415477	Dutch COVID-19 response team	Erasmus Medical Center	David Nieuwenhuijse et al
Netherlands/NA_200/2020	EPI_ISL_422735	Dutch COVID-19 response team	Erasmus Medical Center	Bas Oude Munnink et al
Netherlands/NA_201/2020	EPI_ISL_422736	Dutch COVID-19 response team	Erasmus Medical Center	Bas Oude Munnink et al
Netherlands/NA_202/2020	EPI_ISL_422737	Dutch COVID-19 response team	Erasmus Medical Center	Bas Oude Munnink et al
Netherlands/NA_203/2020	EPI_ISL_422738	Dutch COVID-19 response team	Erasmus Medical Center	Bas Oude Munnink et al
Netherlands/NA_204/2020	EPI_ISL_422739	Dutch COVID-19 response team	Erasmus Medical Center	Bas Oude Munnink et al
Netherlands/NA_205/2020	EPI_ISL_422740	Dutch COVID-19 response team	Erasmus Medical Center	Bas Oude Munnink et al
Netherlands/NA_206/2020	EPI_ISL_422741	Dutch COVID-19 response team	Erasmus Medical Center	Bas Oude Munnink et al
Netherlands/NA_207/2020	EPI_ISL_422742	Dutch COVID-19 response team	Erasmus Medical Center	Bas Oude Munnink et al
Netherlands/NA_208/2020	EPI_ISL_422743	Dutch COVID-19 response team	Erasmus Medical Center	Bas Oude Munnink et al
Netherlands/NA_209/2020	EPI_ISL_422744	Dutch COVID-19 response team	Erasmus Medical Center	Bas Oude Munnink et al
Netherlands/NA_21/2020	EPI_ISL_415478	Dutch COVID-19 response team	Erasmus Medical Center	David Nieuwenhuijse et al
Netherlands/NA_210/2020	EPI_ISL_422745	Dutch COVID-19 response team	Erasmus Medical Center	Bas Oude Munnink et al
Netherlands/NA_211/2020	EPI_ISL_422746	Dutch COVID-19 response team	Erasmus Medical Center	Bas Oude Munnink et al
Netherlands/NA_212/2020	EPI_ISL_422747	Dutch COVID-19 response team	Erasmus Medical Center	Bas Oude Munnink et al
Netherlands/NA_213/2020	EPI_ISL_422748	Dutch COVID-19 response team	Erasmus Medical Center	Bas Oude Munnink et al
Netherlands/NA_214/2020	EPI_ISL_422749	Dutch COVID-19 response team	Erasmus Medical Center	Bas Oude Munnink et al
Netherlands/NA_215/2020	EPI_ISL_422750	Dutch COVID-19 response team	Erasmus Medical Center	Bas Oude Munnink et al
Netherlands/NA_216/2020	EPI_ISL_422751	Dutch COVID-19 response team	Erasmus Medical Center	Bas Oude Munnink et al
Netherlands/NA_217/2020	EPI_ISL_422752	Dutch COVID-19 response team	Erasmus Medical Center	Bas Oude Munnink et al
Netherlands/NA_218/2020	EPI_ISL_422753	Dutch COVID-19 response team	Erasmus Medical Center	Bas Oude Munnink et al
Netherlands/NA_219/2020	EPI_ISL_422754	Dutch COVID-19 response team	Erasmus Medical Center	Bas Oude Munnink et al
Netherlands/NA_22/2020	EPI_ISL_415479	Dutch COVID-19 response team	Erasmus Medical Center	David Nieuwenhuijse et al
Netherlands/NA_220/2020	EPI_ISL_422755	Dutch COVID-19 response team	Erasmus Medical Center	Bas Oude Munnink et al
Netherlands/NA_221/2020	EPI_ISL_422756	Dutch COVID-19 response team	Erasmus Medical Center	Bas Oude Munnink et al
Netherlands/NA_222/2020	EPI_ISL_422757	Dutch COVID-19 response team	Erasmus Medical Center	Bas Oude Munnink et al
Netherlands/NA_223/2020	EPI_ISL_422758	Dutch COVID-19 response team	Erasmus Medical Center	Bas Oude Munnink et al
Netherlands/NA_224/2020	EPI_ISL_422759	Dutch COVID-19 response team	Erasmus Medical Center	Bas Oude Munnink et al
Netherlands/NA_225/2020	EPI_ISL_422760	Dutch COVID-19 response team	Erasmus Medical Center	Bas Oude Munnink et al
Netherlands/NA_226/2020	EPI_ISL_422761	Dutch COVID-19 response team	Erasmus Medical Center	Bas Oude Munnink et al
Netherlands/NA_227/2020	EPI_ISL_422762	Dutch COVID-19 response team	Erasmus Medical Center	Bas Oude Munnink et al
Netherlands/NA_228/2020	EPI_ISL_422763	Dutch COVID-19 response team	Erasmus Medical Center	Bas Oude Munnink et al
Netherlands/NA_229/2020	EPI_ISL_422764	Dutch COVID-19 response team	Erasmus Medical Center	Bas Oude Munnink et al
Netherlands/NA_23/2020	EPI_ISL_415480	Dutch COVID-19 response team	Erasmus Medical Center	David Nieuwenhuijse et al
Netherlands/NA_230/2020	EPI_ISL_422765	Dutch COVID-19 response team	Erasmus Medical Center	Bas Oude Munnink et al
Netherlands/NA_231/2020	EPI_ISL_422766	Dutch COVID-19 response team	Erasmus Medical Center	Bas Oude Munnink et al
Netherlands/NA_233/2020	EPI_ISL_422767	Dutch COVID-19 response team	Erasmus Medical Center	Bas Oude Munnink et al
Netherlands/NA_234/2020	EPI_ISL_422768	Dutch COVID-19 response team	Erasmus Medical Center	Bas Oude Munnink et al
Netherlands/NA_235/2020	EPI_ISL_422769	Dutch COVID-19 response team	Erasmus Medical Center	Bas Oude Munnink et al
Netherlands/NA_236/2020	EPI_ISL_422770	Dutch COVID-19 response team	Erasmus Medical Center	Bas Oude Munnink et al
Netherlands/NA_237/2020	EPI_ISL_422771	Dutch COVID-19 response team	Erasmus Medical Center	Bas Oude Munnink et al
Netherlands/NA_238/2020	EPI_ISL_422772	Dutch COVID-19 response team	Erasmus Medical Center	Bas Oude Munnink et al
Netherlands/NA_239/2020	EPI_ISL_422773	Dutch COVID-19 response team	Erasmus Medical Center	Bas Oude Munnink et al
Netherlands/NA_24/2020	EPI_ISL_415481	Dutch COVID-19 response team	Erasmus Medical Center	David Nieuwenhuijse et al
Netherlands/NA_240/2020	EPI_ISL_422774	Dutch COVID-19 response team	Erasmus Medical Center	Bas Oude Munnink et al
Netherlands/NA_241/2020	EPI_ISL_422775	Dutch COVID-19 response team	Erasmus Medical Center	Bas Oude Munnink et al
Netherlands/NA_242/2020	EPI_ISL_422776	Dutch COVID-19 response team	Erasmus Medical Center	Bas Oude Munnink et al
Netherlands/NA_243/2020	EPI_ISL_422777	Dutch COVID-19 response team	Erasmus Medical Center	Bas Oude Munnink et al
Netherlands/NA_244/2020	EPI_ISL_422778	Dutch COVID-19 response team	Erasmus Medical Center	Bas Oude Munnink et al
Netherlands/NA_245/2020	EPI_ISL_422779	Dutch COVID-19 response team	Erasmus Medical Center	Bas Oude Munnink et al
Netherlands/NA_246/2020	EPI_ISL_422780	Dutch COVID-19 response team	Erasmus Medical Center	Bas Oude Munnink et al
Netherlands/NA_247/2020	EPI_ISL_422781	Dutch COVID-19 response team	Erasmus Medical Center	Bas Oude Munnink et al
Netherlands/NA_248/2020	EPI_ISL_422782	Dutch COVID-19 response team	Erasmus Medical Center	Bas Oude Munnink et al
Netherlands/NA_249/2020	EPI_ISL_422783	Dutch COVID-19 response team	Erasmus Medical Center	Bas Oude Munnink et al
Netherlands/NA_25/2020	EPI_ISL_415482	Dutch COVID-19 response team	Erasmus Medical Center	David Nieuwenhuijse et al
Netherlands/NA_250/2020	EPI_ISL_422784	Dutch COVID-19 response team	Erasmus Medical Center	Bas Oude Munnink et al
Netherlands/NA_251/2020	EPI_ISL_422785	Dutch COVID-19 response team	Erasmus Medical Center	Bas Oude Munnink et al
Netherlands/NA_252/2020	EPI_ISL_422786	Dutch COVID-19 response team	Erasmus Medical Center	Bas Oude Munnink et al
Netherlands/NA_253/2020	EPI_ISL_422787	Dutch COVID-19 response team	Erasmus Medical Center	Bas Oude Munnink et al
Netherlands/NA_254/2020	EPI_ISL_422788	Dutch COVID-19 response team	Erasmus Medical Center	Bas Oude Munnink et al
Netherlands/NA_255/2020	EPI_ISL_422789	Dutch COVID-19 response team	Erasmus Medical Center	Bas Oude Munnink et al
Netherlands/NA_256/2020	EPI_ISL_422790	Dutch COVID-19 response team	Erasmus Medical Center	Bas Oude Munnink et al
Netherlands/NA_257/2020	EPI_ISL_422791	Dutch COVID-19 response team	Erasmus Medical Center	Bas Oude Munnink et al
Netherlands/NA_258/2020	EPI_ISL_422792	Dutch COVID-19 response team	Erasmus Medical Center	Bas Oude Munnink et al
Netherlands/NA_259/2020	EPI_ISL_422793	Dutch COVID-19 response team	Erasmus Medical Center	Bas Oude Munnink et al
Netherlands/NA_26/2020	EPI_ISL_415483	Dutch COVID-19 response team	Erasmus Medical Center	David Nieuwenhuijse et al
Netherlands/NA_260/2020	EPI_ISL_422794	Dutch COVID-19 response team	Erasmus Medical Center	Bas Oude Munnink et al
Netherlands/NA_261/2020	EPI_ISL_422795	Dutch COVID-19 response team	Erasmus Medical Center	Bas Oude Munnink et al
Netherlands/NA_262/2020	EPI_ISL_422796	Dutch COVID-19 response team	Erasmus Medical Center	Bas Oude Munnink et al
Netherlands/NA_263/2020	EPI_ISL_422574	Dutch COVID-19 response team	Erasmus Medical Center	Bas Oude Munnink et al
Netherlands/NA_264/2020	EPI_ISL_422575	Dutch COVID-19 response team	Erasmus Medical Center	Bas Oude Munnink et al
Netherlands/NA_265/2020	EPI_ISL_422576	Dutch COVID-19 response team	Erasmus Medical Center	Bas Oude Munnink et al
Netherlands/NA_266/2020	EPI_ISL_422577	Dutch COVID-19 response team	Erasmus Medical Center	Bas Oude Munnink et al
Netherlands/NA_267/2020	EPI_ISL_422578	Dutch COVID-19 response team	Erasmus Medical Center	Bas Oude Munnink et al
Netherlands/NA_268/2020	EPI_ISL_422579	Dutch COVID-19 response team	Erasmus Medical Center	Bas Oude Munnink et al
Netherlands/NA_269/2020	EPI_ISL_422580	Dutch COVID-19 response team	Erasmus Medical Center	Bas Oude Munnink et al
Netherlands/NA_27/2020	EPI_ISL_415484	Dutch COVID-19 response team	Erasmus Medical Center	David Nieuwenhuijse et al
Netherlands/NA_270/2020	EPI_ISL_422581	Dutch COVID-19 response team	Erasmus Medical Center	Bas Oude Munnink et al
Netherlands/NA_271/2020	EPI_ISL_422582	Dutch COVID-19 response team	Erasmus Medical Center	Bas Oude Munnink et al
Netherlands/NA_272/2020	EPI_ISL_422583	Dutch COVID-19 response team	Erasmus Medical Center	Bas Oude Munnink et al
Netherlands/NA_273/2020	EPI_ISL_422584	Dutch COVID-19 response team	Erasmus Medical Center	Bas Oude Munnink et al
Netherlands/NA_274/2020	EPI_ISL_422585	Dutch COVID-19 response team	Erasmus Medical Center	Bas Oude Munnink et al
Netherlands/NA_275/2020	EPI_ISL_422586	Dutch COVID-19 response team	Erasmus Medical Center	Bas Oude Munnink et al
Netherlands/NA_276/2020	EPI_ISL_422587	Dutch COVID-19 response team	Erasmus Medical Center	Bas Oude Munnink et al
Netherlands/NA_277/2020	EPI_ISL_422588	Dutch COVID-19 response team	Erasmus Medical Center	Bas Oude Munnink et al
Netherlands/NA_279/2020	EPI_ISL_422589	Dutch COVID-19 response team	Erasmus Medical Center	Bas Oude Munnink et al
Netherlands/NA_28/2020	EPI_ISL_415485	Dutch COVID-19 response team	Erasmus Medical Center	David Nieuwenhuijse et al
Netherlands/NA_281/2020	EPI_ISL_422590	Dutch COVID-19 response team	Erasmus Medical Center	Bas Oude Munnink et al
Netherlands/NA_282/2020	EPI_ISL_422591	Dutch COVID-19 response team	Erasmus Medical Center	Bas Oude Munnink et al
Netherlands/NA_283/2020	EPI_ISL_422592	Dutch COVID-19 response team	Erasmus Medical Center	Bas Oude Munnink et al
Netherlands/NA_284/2020	EPI_ISL_422593	Dutch COVID-19 response team	Erasmus Medical Center	Bas Oude Munnink et al
Netherlands/NA_285/2020	EPI_ISL_422594	Dutch COVID-19 response team	Erasmus Medical Center	Bas Oude Munnink et al
Netherlands/NA_286/2020	EPI_ISL_422595	Dutch COVID-19 response team	Erasmus Medical Center	Bas Oude Munnink et al
Netherlands/NA_287/2020	EPI_ISL_422596	Dutch COVID-19 response team	Erasmus Medical Center	Bas Oude Munnink et al
Netherlands/NA_288/2020	EPI_ISL_422597	Dutch COVID-19 response team	Erasmus Medical Center	Bas Oude Munnink et al
Netherlands/NA_289/2020	EPI_ISL_422598	Dutch COVID-19 response team	Erasmus Medical Center	Bas Oude Munnink et al
Netherlands/NA_29/2020	EPI_ISL_415486	Dutch COVID-19 response team	Erasmus Medical Center	David Nieuwenhuijse et al
Netherlands/NA_290/2020	EPI_ISL_422599	Dutch COVID-19 response team	Erasmus Medical Center	Bas Oude Munnink et al
Netherlands/NA_291/2020	EPI_ISL_422600	Dutch COVID-19 response team	Erasmus Medical Center	Bas Oude Munnink et al
Netherlands/NA_292/2020	EPI_ISL_422601	Dutch COVID-19 response team	Erasmus Medical Center	Bas Oude Munnink et al
Netherlands/NA_293/2020	EPI_ISL_422602	Dutch COVID-19 response team	Erasmus Medical Center	Bas Oude Munnink et al
Netherlands/NA_294/2020	EPI_ISL_422603	Dutch COVID-19 response team	Erasmus Medical Center	Bas Oude Munnink et al
Netherlands/NA_295/2020	EPI_ISL_422604	Dutch COVID-19 response team	Erasmus Medical Center	Bas Oude Munnink et al
Netherlands/NA_296/2020	EPI_ISL_422605	Dutch COVID-19 response team	Erasmus Medical Center	Bas Oude Munnink et al
Netherlands/NA_297/2020	EPI_ISL_422606	Dutch COVID-19 response team	Erasmus Medical Center	Bas Oude Munnink et al
Netherlands/NA_298/2020	EPI_ISL_422607	Dutch COVID-19 response team	Erasmus Medical Center	Bas Oude Munnink et al
Netherlands/NA_299/2020	EPI_ISL_422608	Dutch COVID-19 response team	Erasmus Medical Center	Bas Oude Munnink et al
Netherlands/NA_30/2020	EPI_ISL_415487	Dutch COVID-19 response team	Erasmus Medical Center	David Nieuwenhuijse et al
Netherlands/NA_300/2020	EPI_ISL_422609	Dutch COVID-19 response team	Erasmus Medical Center	Bas Oude Munnink et al
Netherlands/NA_301/2020	EPI_ISL_422610	Dutch COVID-19 response team	Erasmus Medical Center	Bas Oude Munnink et al
Netherlands/NA_302/2020	EPI_ISL_422611	Dutch COVID-19 response team	Erasmus Medical Center	Bas Oude Munnink et al
Netherlands/NA_303/2020	EPI_ISL_422612	Dutch COVID-19 response team	Erasmus Medical Center	Bas Oude Munnink et al
Netherlands/NA_304/2020	EPI_ISL_422613	Dutch COVID-19 response team	Erasmus Medical Center	Bas Oude Munnink et al
Netherlands/NA_305/2020	EPI_ISL_422614	Dutch COVID-19 response team	Erasmus Medical Center	Bas Oude Munnink et al
Netherlands/NA_306/2020	EPI_ISL_422615	Dutch COVID-19 response team	Erasmus Medical Center	Bas Oude Munnink et al
Netherlands/NA_307/2020	EPI_ISL_422616	Dutch COVID-19 response team	Erasmus Medical Center	Bas Oude Munnink et al
Netherlands/NA_308/2020	EPI_ISL_422617	Dutch COVID-19 response team	Erasmus Medical Center	Bas Oude Munnink et al
Netherlands/NA_309/2020	EPI_ISL_422618	Dutch COVID-19 response team	Erasmus Medical Center	Bas Oude Munnink et al
Netherlands/NA_31/2020	EPI_ISL_415488	Dutch COVID-19 response team	Erasmus Medical Center	David Nieuwenhuijse et al
Netherlands/NA_310/2020	EPI_ISL_422619	Dutch COVID-19 response team	Erasmus Medical Center	Bas Oude Munnink et al
Netherlands/NA_311/2020	EPI_ISL_422620	Dutch COVID-19 response team	Erasmus Medical Center	Bas Oude Munnink et al
Netherlands/NA_312/2020	EPI_ISL_422621	Dutch COVID-19 response team	Erasmus Medical Center	Bas Oude Munnink et al
Netherlands/NA_313/2020	EPI_ISL_422622	Dutch COVID-19 response team	Erasmus Medical Center	Bas Oude Munnink et al
Netherlands/NA_314/2020	EPI_ISL_422623	Dutch COVID-19 response team	Erasmus Medical Center	Bas Oude Munnink et al
Netherlands/NA_315/2020	EPI_ISL_422624	Dutch COVID-19 response team	Erasmus Medical Center	Bas Oude Munnink et al
Netherlands/NA_316/2020	EPI_ISL_422625	Dutch COVID-19 response team	Erasmus Medical Center	Bas Oude Munnink et al
Netherlands/NA_317/2020	EPI_ISL_422626	Dutch COVID-19 response team	Erasmus Medical Center	Bas Oude Munnink et al
Netherlands/NA_318/2020	EPI_ISL_422627	Dutch COVID-19 response team	Erasmus Medical Center	Bas Oude Munnink et al
Netherlands/NA_319/2020	EPI_ISL_455124	Dutch COVID-19 response team	Erasmus Medical Center	Bas Oude Munnink et al
Netherlands/NA_32/2020	EPI_ISL_415489	Dutch COVID-19 response team	Erasmus Medical Center	David Nieuwenhuijse et al
Netherlands/NA_320/2020	EPI_ISL_455125	Dutch COVID-19 response team	Erasmus Medical Center	Bas Oude Munnink et al
Netherlands/NA_321/2020	EPI_ISL_455126	Dutch COVID-19 response team	Erasmus Medical Center	Bas Oude Munnink et al
Netherlands/NA_322/2020	EPI_ISL_455127	Dutch COVID-19 response team	Erasmus Medical Center	Bas Oude Munnink et al
Netherlands/NA_323/2020	EPI_ISL_455128	Dutch COVID-19 response team	Erasmus Medical Center	Bas Oude Munnink et al
Netherlands/NA_324/2020	EPI_ISL_455129	Dutch COVID-19 response team	Erasmus Medical Center	Bas Oude Munnink et al
Netherlands/NA_325/2020	EPI_ISL_455130	Dutch COVID-19 response team	Erasmus Medical Center	Bas Oude Munnink et al
Netherlands/NA_326/2020	EPI_ISL_455131	Dutch COVID-19 response team	Erasmus Medical Center	Bas Oude Munnink et al
Netherlands/NA_327/2020	EPI_ISL_455132	Dutch COVID-19 response team	Erasmus Medical Center	Bas Oude Munnink et al
Netherlands/NA_328/2020	EPI_ISL_455133	Dutch COVID-19 response team	Erasmus Medical Center	Bas Oude Munnink et al
Netherlands/NA_329/2020	EPI_ISL_455134	Dutch COVID-19 response team	Erasmus Medical Center	Bas Oude Munnink et al
Netherlands/NA_33/2020	EPI_ISL_415490	Dutch COVID-19 response team	Erasmus Medical Center	David Nieuwenhuijse et al
Netherlands/NA_330/2020	EPI_ISL_455135	Dutch COVID-19 response team	Erasmus Medical Center	Bas Oude Munnink et al
Netherlands/NA_331/2020	EPI_ISL_455136	Dutch COVID-19 response team	Erasmus Medical Center	Bas Oude Munnink et al
Netherlands/NA_332/2020	EPI_ISL_455137	Dutch COVID-19 response team	Erasmus Medical Center	Bas Oude Munnink et al
Netherlands/NA_333/2020	EPI_ISL_455138	Dutch COVID-19 response team	Erasmus Medical Center	Bas Oude Munnink et al
Netherlands/NA_334/2020	EPI_ISL_455139	Dutch COVID-19 response team	Erasmus Medical Center	Bas Oude Munnink et al
Netherlands/NA_335/2020	EPI_ISL_455140	Dutch COVID-19 response team	Erasmus Medical Center	Bas Oude Munnink et al
Netherlands/NA_336/2020	EPI_ISL_455141	Dutch COVID-19 response team	Erasmus Medical Center	Bas Oude Munnink et al
Netherlands/NA_337/2020	EPI_ISL_455142	Dutch COVID-19 response team	Erasmus Medical Center	Bas Oude Munnink et al
Netherlands/NA_338/2020	EPI_ISL_455143	Dutch COVID-19 response team	Erasmus Medical Center	Bas Oude Munnink et al
Netherlands/NA_339/2020	EPI_ISL_455144	Dutch COVID-19 response team	Erasmus Medical Center	Bas Oude Munnink et al
Netherlands/NA_34/2020	EPI_ISL_415491	Dutch COVID-19 response team	Erasmus Medical Center	David Nieuwenhuijse et al
Netherlands/NA_340/2020	EPI_ISL_455145	Dutch COVID-19 response team	Erasmus Medical Center	Bas Oude Munnink et al
Netherlands/NA_341/2020	EPI_ISL_455146	Dutch COVID-19 response team	Erasmus Medical Center	Bas Oude Munnink et al
Netherlands/NA_342/2020	EPI_ISL_455147	Dutch COVID-19 response team	Erasmus Medical Center	Bas Oude Munnink et al
Netherlands/NA_343/2020	EPI_ISL_455148	Dutch COVID-19 response team	Erasmus Medical Center	Bas Oude Munnink et al
Netherlands/NA_344/2020	EPI_ISL_455149	Dutch COVID-19 response team	Erasmus Medical Center	Bas Oude Munnink et al
Netherlands/NA_345/2020	EPI_ISL_455150	Dutch COVID-19 response team	Erasmus Medical Center	Bas Oude Munnink et al
Netherlands/NA_346/2020	EPI_ISL_455151	Dutch COVID-19 response team	Erasmus Medical Center	Bas Oude Munnink et al
Netherlands/NA_347/2020	EPI_ISL_455152	Dutch COVID-19 response team	Erasmus Medical Center	Bas Oude Munnink et al
Netherlands/NA_348/2020	EPI_ISL_455153	Dutch COVID-19 response team	Erasmus Medical Center	Bas Oude Munnink et al
Netherlands/NA_349/2020	EPI_ISL_455154	Dutch COVID-19 response team	Erasmus Medical Center	Bas Oude Munnink et al
Netherlands/NA_35/2020	EPI_ISL_415492	Dutch COVID-19 response team	Erasmus Medical Center	David Nieuwenhuijse et al
Netherlands/NA_350/2020	EPI_ISL_455155	Dutch COVID-19 response team	Erasmus Medical Center	Bas Oude Munnink et al
Netherlands/NA_351/2020	EPI_ISL_455156	Dutch COVID-19 response team	Erasmus Medical Center	Bas Oude Munnink et al
Netherlands/NA_352/2020	EPI_ISL_455157	Dutch COVID-19 response team	Erasmus Medical Center	Bas Oude Munnink et al
Netherlands/NA_354/2020	EPI_ISL_455158	Dutch COVID-19 response team	Erasmus Medical Center	Bas Oude Munnink et al
Netherlands/NA_355/2020	EPI_ISL_455159	Dutch COVID-19 response team	Erasmus Medical Center	Bas Oude Munnink et al
Netherlands/NA_356/2020	EPI_ISL_455160	Dutch COVID-19 response team	Erasmus Medical Center	Bas Oude Munnink et al
Netherlands/NA_357/2020	EPI_ISL_455161	Dutch COVID-19 response team	Erasmus Medical Center	Bas Oude Munnink et al
Netherlands/NA_358/2020	EPI_ISL_455162	Dutch COVID-19 response team	Erasmus Medical Center	Bas Oude Munnink et al
Netherlands/NA_359/2020	EPI_ISL_455163	Dutch COVID-19 response team	Erasmus Medical Center	Bas Oude Munnink et al
Netherlands/NA_36/2020	EPI_ISL_422797	Dutch COVID-19 response team	Erasmus Medical Center	Bas Oude Munnink et al
Netherlands/NA_360/2020	EPI_ISL_455164	Dutch COVID-19 response team	Erasmus Medical Center	Bas Oude Munnink et al
Netherlands/NA_361/2020	EPI_ISL_455165	Dutch COVID-19 response team	Erasmus Medical Center	Bas Oude Munnink et al
Netherlands/NA_362/2020	EPI_ISL_455166	Dutch COVID-19 response team	Erasmus Medical Center	Bas Oude Munnink et al
Netherlands/NA_363/2020	EPI_ISL_455167	Dutch COVID-19 response team	Erasmus Medical Center	Bas Oude Munnink et al
Netherlands/NA_364/2020	EPI_ISL_455168	Dutch COVID-19 response team	Erasmus Medical Center	Bas Oude Munnink et al
Netherlands/NA_365/2020	EPI_ISL_455169	Dutch COVID-19 response team	Erasmus Medical Center	Bas Oude Munnink et al
Netherlands/NA_366/2020	EPI_ISL_455170	Dutch COVID-19 response team	Erasmus Medical Center	Bas Oude Munnink et al
Netherlands/NA_367/2020	EPI_ISL_455171	Dutch COVID-19 response team	Erasmus Medical Center	Bas Oude Munnink et al
Netherlands/NA_368/2020	EPI_ISL_455172	Dutch COVID-19 response team	Erasmus Medical Center	Bas Oude Munnink et al
Netherlands/NA_37/2020	EPI_ISL_422798	Dutch COVID-19 response team	Erasmus Medical Center	Bas Oude Munnink et al
Netherlands/NA_370/2020	EPI_ISL_455173	Dutch COVID-19 response team	Erasmus Medical Center	Bas Oude Munnink et al
Netherlands/NA_371/2020	EPI_ISL_455174	Dutch COVID-19 response team	Erasmus Medical Center	Bas Oude Munnink et al
Netherlands/NA_372/2020	EPI_ISL_455175	Dutch COVID-19 response team	Erasmus Medical Center	Bas Oude Munnink et al
Netherlands/NA_373/2020	EPI_ISL_455176	Dutch COVID-19 response team	Erasmus Medical Center	Bas Oude Munnink et al
Netherlands/NA_374/2020	EPI_ISL_455177	Dutch COVID-19 response team	Erasmus Medical Center	Bas Oude Munnink et al
Netherlands/NA_375/2020	EPI_ISL_455178	Dutch COVID-19 response team	Erasmus Medical Center	Bas Oude Munnink et al
Netherlands/NA_376/2020	EPI_ISL_455179	Dutch COVID-19 response team	Erasmus Medical Center	Bas Oude Munnink et al
Netherlands/NA_378/2020	EPI_ISL_455180	Dutch COVID-19 response team	Erasmus Medical Center	Bas Oude Munnink et al
Netherlands/NA_379/2020	EPI_ISL_455181	Dutch COVID-19 response team	Erasmus Medical Center	Bas Oude Munnink et al
Netherlands/NA_38/2020	EPI_ISL_422799	Dutch COVID-19 response team	Erasmus Medical Center	Bas Oude Munnink et al
Netherlands/NA_380/2020	EPI_ISL_455182	Dutch COVID-19 response team	Erasmus Medical Center	Bas Oude Munnink et al
Netherlands/NA_381/2020	EPI_ISL_455183	Dutch COVID-19 response team	Erasmus Medical Center	Bas Oude Munnink et al
Netherlands/NA_382/2020	EPI_ISL_455184	Dutch COVID-19 response team	Erasmus Medical Center	Bas Oude Munnink et al
Netherlands/NA_383/2020	EPI_ISL_455185	Dutch COVID-19 response team	Erasmus Medical Center	Bas Oude Munnink et al
Netherlands/NA_384/2020	EPI_ISL_455186	Dutch COVID-19 response team	Erasmus Medical Center	Bas Oude Munnink et al
Netherlands/NA_385/2020	EPI_ISL_455187	Dutch COVID-19 response team	Erasmus Medical Center	Bas Oude Munnink et al
Netherlands/NA_386/2020	EPI_ISL_455188	Dutch COVID-19 response team	Erasmus Medical Center	Bas Oude Munnink et al
Netherlands/NA_387/2020	EPI_ISL_455189	Dutch COVID-19 response team	Erasmus Medical Center	Bas Oude Munnink et al
Netherlands/NA_388/2020	EPI_ISL_455190	Dutch COVID-19 response team	Erasmus Medical Center	Bas Oude Munnink et al
Netherlands/NA_389/2020	EPI_ISL_455191	Dutch COVID-19 response team	Erasmus Medical Center	Bas Oude Munnink et al
Netherlands/NA_39/2020	EPI_ISL_422800	Dutch COVID-19 response team	Erasmus Medical Center	Bas Oude Munnink et al
Netherlands/NA_390/2020	EPI_ISL_455192	Dutch COVID-19 response team	Erasmus Medical Center	Bas Oude Munnink et al
Netherlands/NA_391/2020	EPI_ISL_455193	Dutch COVID-19 response team	Erasmus Medical Center	Bas Oude Munnink et al
Netherlands/NA_392/2020	EPI_ISL_455194	Dutch COVID-19 response team	Erasmus Medical Center	Bas Oude Munnink et al
Netherlands/NA_393/2020	EPI_ISL_455195	Dutch COVID-19 response team	Erasmus Medical Center	Bas Oude Munnink et al
Netherlands/NA_394/2020	EPI_ISL_455196	Dutch COVID-19 response team	Erasmus Medical Center	Bas Oude Munnink et al
Netherlands/NA_395/2020	EPI_ISL_455197	Dutch COVID-19 response team	Erasmus Medical Center	Bas Oude Munnink et al
Netherlands/NA_396/2020	EPI_ISL_455198	Dutch COVID-19 response team	Erasmus Medical Center	Bas Oude Munnink et al
Netherlands/NA_397/2020	EPI_ISL_455199	Dutch COVID-19 response team	Erasmus Medical Center	Bas Oude Munnink et al
Netherlands/NA_398/2020	EPI_ISL_455200	Dutch COVID-19 response team	Erasmus Medical Center	Bas Oude Munnink et al
Netherlands/NA_399/2020	EPI_ISL_455201	Dutch COVID-19 response team	Erasmus Medical Center	Bas Oude Munnink et al
Netherlands/NA_4/2020	EPI_ISL_415493	Dutch COVID-19 response team	Erasmus Medical Center	David Nieuwenhuijse et al
Netherlands/NA_40/2020	EPI_ISL_422801	Dutch COVID-19 response team	Erasmus Medical Center	Bas Oude Munnink et al
Netherlands/NA_400/2020	EPI_ISL_455202	Dutch COVID-19 response team	Erasmus Medical Center	Bas Oude Munnink et al
Netherlands/NA_401/2020	EPI_ISL_455203	Dutch COVID-19 response team	Erasmus Medical Center	Bas Oude Munnink et al
Netherlands/NA_402/2020	EPI_ISL_455204	Dutch COVID-19 response team	Erasmus Medical Center	Bas Oude Munnink et al
Netherlands/NA_403/2020	EPI_ISL_455205	Dutch COVID-19 response team	Erasmus Medical Center	Bas Oude Munnink et al
Netherlands/NA_404/2020	EPI_ISL_455206	Dutch COVID-19 response team	Erasmus Medical Center	Bas Oude Munnink et al
Netherlands/NA_405/2020	EPI_ISL_455207	Dutch COVID-19 response team	Erasmus Medical Center	Bas Oude Munnink et al
Netherlands/NA_406/2020	EPI_ISL_455208	Dutch COVID-19 response team	Erasmus Medical Center	Bas Oude Munnink et al
Netherlands/NA_407/2020	EPI_ISL_455209	Dutch COVID-19 response team	Erasmus Medical Center	Bas Oude Munnink et al
Netherlands/NA_408/2020	EPI_ISL_455210	Dutch COVID-19 response team	Erasmus Medical Center	Bas Oude Munnink et al
Netherlands/NA_409/2020	EPI_ISL_455211	Dutch COVID-19 response team	Erasmus Medical Center	Bas Oude Munnink et al
Netherlands/NA_41/2020	EPI_ISL_422802	Dutch COVID-19 response team	Erasmus Medical Center	Bas Oude Munnink et al
Netherlands/NA_410/2020	EPI_ISL_455212	Dutch COVID-19 response team	Erasmus Medical Center	Bas Oude Munnink et al
Netherlands/NA_411/2020	EPI_ISL_455213	Dutch COVID-19 response team	Erasmus Medical Center	Bas Oude Munnink et al
Netherlands/NA_412/2020	EPI_ISL_455214	Dutch COVID-19 response team	Erasmus Medical Center	Bas Oude Munnink et al
Netherlands/NA_413/2020	EPI_ISL_455215	Dutch COVID-19 response team	Erasmus Medical Center	Bas Oude Munnink et al
Netherlands/NA_414/2020	EPI_ISL_455216	Dutch COVID-19 response team	Erasmus Medical Center	Bas Oude Munnink et al
Netherlands/NA_415/2020	EPI_ISL_455217	Dutch COVID-19 response team	Erasmus Medical Center	Bas Oude Munnink et al
Netherlands/NA_416/2020	EPI_ISL_455218	Dutch COVID-19 response team	Erasmus Medical Center	Bas Oude Munnink et al
Netherlands/NA_417/2020	EPI_ISL_455219	Dutch COVID-19 response team	Erasmus Medical Center	Bas Oude Munnink et al
Netherlands/NA_418/2020	EPI_ISL_455220	Dutch COVID-19 response team	Erasmus Medical Center	Bas Oude Munnink et al
Netherlands/NA_419/2020	EPI_ISL_455221	Dutch COVID-19 response team	Erasmus Medical Center	Bas Oude Munnink et al
Netherlands/NA_42/2020	EPI_ISL_422803	Dutch COVID-19 response team	Erasmus Medical Center	Bas Oude Munnink et al
Netherlands/NA_420/2020	EPI_ISL_455222	Dutch COVID-19 response team	Erasmus Medical Center	Bas Oude Munnink et al
Netherlands/NA_421/2020	EPI_ISL_455223	Dutch COVID-19 response team	Erasmus Medical Center	Bas Oude Munnink et al
Netherlands/NA_422/2020	EPI_ISL_455224	Dutch COVID-19 response team	Erasmus Medical Center	Bas Oude Munnink et al
Netherlands/NA_423/2020	EPI_ISL_455225	Dutch COVID-19 response team	Erasmus Medical Center	Bas Oude Munnink et al
Netherlands/NA_424/2020	EPI_ISL_455226	Dutch COVID-19 response team	Erasmus Medical Center	Bas Oude Munnink et al
Netherlands/NA_425/2020	EPI_ISL_455227	Dutch COVID-19 response team	Erasmus Medical Center	Bas Oude Munnink et al
Netherlands/NA_426/2020	EPI_ISL_455228	Dutch COVID-19 response team	Erasmus Medical Center	Bas Oude Munnink et al
Netherlands/NA_427/2020	EPI_ISL_455229	Dutch COVID-19 response team	Erasmus Medical Center	Bas Oude Munnink et al
Netherlands/NA_428/2020	EPI_ISL_455230	Dutch COVID-19 response team	Erasmus Medical Center	Bas Oude Munnink et al
Netherlands/NA_429/2020	EPI_ISL_455231	Dutch COVID-19 response team	Erasmus Medical Center	Bas Oude Munnink et al
Netherlands/NA_43/2020	EPI_ISL_422804	Dutch COVID-19 response team	Erasmus Medical Center	Bas Oude Munnink et al
Netherlands/NA_430/2020	EPI_ISL_455232	Dutch COVID-19 response team	Erasmus Medical Center	Bas Oude Munnink et al
Netherlands/NA_431/2020	EPI_ISL_455233	Dutch COVID-19 response team	Erasmus Medical Center	Bas Oude Munnink et al
Netherlands/NA_432/2020	EPI_ISL_455234	Dutch COVID-19 response team	Erasmus Medical Center	Bas Oude Munnink et al
Netherlands/NA_433/2020	EPI_ISL_455235	Dutch COVID-19 response team	Erasmus Medical Center	Bas Oude Munnink et al
Netherlands/NA_434/2020	EPI_ISL_455236	Dutch COVID-19 response team	Erasmus Medical Center	Bas Oude Munnink et al
Netherlands/NA_435/2020	EPI_ISL_455237	Dutch COVID-19 response team	Erasmus Medical Center	Bas Oude Munnink et al
Netherlands/NA_436/2020	EPI_ISL_455238	Dutch COVID-19 response team	Erasmus Medical Center	Bas Oude Munnink et al
Netherlands/NA_437/2020	EPI_ISL_455239	Dutch COVID-19 response team	Erasmus Medical Center	Bas Oude Munnink et al
Netherlands/NA_438/2020	EPI_ISL_455240	Dutch COVID-19 response team	Erasmus Medical Center	Bas Oude Munnink et al
Netherlands/NA_439/2020	EPI_ISL_455241	Dutch COVID-19 response team	Erasmus Medical Center	Bas Oude Munnink et al
Netherlands/NA_44/2020	EPI_ISL_422805	Dutch COVID-19 response team	Erasmus Medical Center	Bas Oude Munnink et al
Netherlands/NA_440/2020	EPI_ISL_455242	Dutch COVID-19 response team	Erasmus Medical Center	Bas Oude Munnink et al
Netherlands/NA_441/2020	EPI_ISL_455243	Dutch COVID-19 response team	Erasmus Medical Center	Bas Oude Munnink et al
Netherlands/NA_442/2020	EPI_ISL_455244	Dutch COVID-19 response team	Erasmus Medical Center	Bas Oude Munnink et al
Netherlands/NA_443/2020	EPI_ISL_455245	Dutch COVID-19 response team	Erasmus Medical Center	Bas Oude Munnink et al
Netherlands/NA_444/2020	EPI_ISL_455246	Dutch COVID-19 response team	Erasmus Medical Center	Bas Oude Munnink et al
Netherlands/NA_445/2020	EPI_ISL_455247	Dutch COVID-19 response team	Erasmus Medical Center	Bas Oude Munnink et al
Netherlands/NA_446/2020	EPI_ISL_455248	Dutch COVID-19 response team	Erasmus Medical Center	Bas Oude Munnink et al
Netherlands/NA_447/2020	EPI_ISL_455249	Dutch COVID-19 response team	Erasmus Medical Center	Bas Oude Munnink et al
Netherlands/NA_448/2020	EPI_ISL_455250	Dutch COVID-19 response team	Erasmus Medical Center	Bas Oude Munnink et al
Netherlands/NA_449/2020	EPI_ISL_455251	Dutch COVID-19 response team	Erasmus Medical Center	Bas Oude Munnink et al
Netherlands/NA_45/2020	EPI_ISL_422806	Dutch COVID-19 response team	Erasmus Medical Center	Bas Oude Munnink et al
Netherlands/NA_450/2020	EPI_ISL_455252	Dutch COVID-19 response team	Erasmus Medical Center	Bas Oude Munnink et al
Netherlands/NA_451/2020	EPI_ISL_455253	Dutch COVID-19 response team	Erasmus Medical Center	Bas Oude Munnink et al
Netherlands/NA_452/2020	EPI_ISL_455254	Dutch COVID-19 response team	Erasmus Medical Center	Bas Oude Munnink et al
Netherlands/NA_453/2020	EPI_ISL_455255	Dutch COVID-19 response team	Erasmus Medical Center	Bas Oude Munnink et al
Netherlands/NA_454/2020	EPI_ISL_455256	Dutch COVID-19 response team	Erasmus Medical Center	Bas Oude Munnink et al
Netherlands/NA_455/2020	EPI_ISL_455257	Dutch COVID-19 response team	Erasmus Medical Center	Bas Oude Munnink et al
Netherlands/NA_456/2020	EPI_ISL_455258	Dutch COVID-19 response team	Erasmus Medical Center	Bas Oude Munnink et al
Netherlands/NA_457/2020	EPI_ISL_455259	Dutch COVID-19 response team	Erasmus Medical Center	Bas Oude Munnink et al
Netherlands/NA_458/2020	EPI_ISL_455260	Dutch COVID-19 response team	Erasmus Medical Center	Bas Oude Munnink et al
Netherlands/NA_459/2020	EPI_ISL_455261	Dutch COVID-19 response team	Erasmus Medical Center	Bas Oude Munnink et al
Netherlands/NA_46/2020	EPI_ISL_422807	Dutch COVID-19 response team	Erasmus Medical Center	Bas Oude Munnink et al
Netherlands/NA_460/2020	EPI_ISL_455262	Dutch COVID-19 response team	Erasmus Medical Center	Bas Oude Munnink et al
Netherlands/NA_461/2020	EPI_ISL_455263	Dutch COVID-19 response team	Erasmus Medical Center	Bas Oude Munnink et al
Netherlands/NA_462/2020	EPI_ISL_455264	Dutch COVID-19 response team	Erasmus Medical Center	Bas Oude Munnink et al
Netherlands/NA_463/2020	EPI_ISL_455265	Dutch COVID-19 response team	Erasmus Medical Center	Bas Oude Munnink et al
Netherlands/NA_464/2020	EPI_ISL_455266	Dutch COVID-19 response team	Erasmus Medical Center	Bas Oude Munnink et al
Netherlands/NA_465/2020	EPI_ISL_455267	Dutch COVID-19 response team	Erasmus Medical Center	Bas Oude Munnink et al
Netherlands/NA_466/2020	EPI_ISL_455268	Dutch COVID-19 response team	Erasmus Medical Center	Bas Oude Munnink et al
Netherlands/NA_467/2020	EPI_ISL_455269	Dutch COVID-19 response team	Erasmus Medical Center	Bas Oude Munnink et al
Netherlands/NA_468/2020	EPI_ISL_455270	Dutch COVID-19 response team	Erasmus Medical Center	Bas Oude Munnink et al
Netherlands/NA_469/2020	EPI_ISL_455271	Dutch COVID-19 response team	Erasmus Medical Center	Bas Oude Munnink et al
Netherlands/NA_47/2020	EPI_ISL_422808	Dutch COVID-19 response team	Erasmus Medical Center	Bas Oude Munnink et al
Netherlands/NA_470/2020	EPI_ISL_455272	Dutch COVID-19 response team	Erasmus Medical Center	Bas Oude Munnink et al
Netherlands/NA_471/2020	EPI_ISL_455273	Dutch COVID-19 response team	Erasmus Medical Center	Bas Oude Munnink et al
Netherlands/NA_472/2020	EPI_ISL_455274	Dutch COVID-19 response team	Erasmus Medical Center	Bas Oude Munnink et al
Netherlands/NA_473/2020	EPI_ISL_455275	Dutch COVID-19 response team	Erasmus Medical Center	Bas Oude Munnink et al
Netherlands/NA_474/2020	EPI_ISL_455276	Dutch COVID-19 response team	Erasmus Medical Center	Bas Oude Munnink et al
Netherlands/NA_475/2020	EPI_ISL_455277	Dutch COVID-19 response team	Erasmus Medical Center	Bas Oude Munnink et al
Netherlands/NA_476/2020	EPI_ISL_455278	Dutch COVID-19 response team	Erasmus Medical Center	Bas Oude Munnink et al
Netherlands/NA_477/2020	EPI_ISL_455279	Dutch COVID-19 response team	Erasmus Medical Center	Bas Oude Munnink et al
Netherlands/NA_478/2020	EPI_ISL_455280	Dutch COVID-19 response team	Erasmus Medical Center	Bas Oude Munnink et al
Netherlands/NA_479/2020	EPI_ISL_455281	Dutch COVID-19 response team	Erasmus Medical Center	Bas Oude Munnink et al
Netherlands/NA_48/2020	EPI_ISL_422809	Dutch COVID-19 response team	Erasmus Medical Center	Bas Oude Munnink et al
Netherlands/NA_480/2020	EPI_ISL_455282	Dutch COVID-19 response team	Erasmus Medical Center	Bas Oude Munnink et al
Netherlands/NA_481/2020	EPI_ISL_455283	Dutch COVID-19 response team	Erasmus Medical Center	Bas Oude Munnink et al
Netherlands/NA_482/2020	EPI_ISL_455284	Dutch COVID-19 response team	Erasmus Medical Center	Bas Oude Munnink et al
Netherlands/NA_483/2020	EPI_ISL_455285	Dutch COVID-19 response team	Erasmus Medical Center	Bas Oude Munnink et al
Netherlands/NA_484/2020	EPI_ISL_455286	Dutch COVID-19 response team	Erasmus Medical Center	Bas Oude Munnink et al
Netherlands/NA_485/2020	EPI_ISL_455287	Dutch COVID-19 response team	Erasmus Medical Center	Bas Oude Munnink et al
Netherlands/NA_486/2020	EPI_ISL_455288	Dutch COVID-19 response team	Erasmus Medical Center	Bas Oude Munnink et al
Netherlands/NA_487/2020	EPI_ISL_460660	Dutch COVID-19 response team	Erasmus Medical Center	Bas Oude Munnink et al
Netherlands/NA_488/2020	EPI_ISL_460661	Dutch COVID-19 response team	Erasmus Medical Center	Bas Oude Munnink et al
Netherlands/NA_489/2020	EPI_ISL_460662	Dutch COVID-19 response team	Erasmus Medical Center	Bas Oude Munnink et al
Netherlands/NA_49/2020	EPI_ISL_422810	Dutch COVID-19 response team	Erasmus Medical Center	Bas Oude Munnink et al
Netherlands/NA_490/2020	EPI_ISL_460663	Dutch COVID-19 response team	Erasmus Medical Center	Bas Oude Munnink et al
Netherlands/NA_491/2020	EPI_ISL_460664	Dutch COVID-19 response team	Erasmus Medical Center	Bas Oude Munnink et al
Netherlands/NA_492/2020	EPI_ISL_460665	Dutch COVID-19 response team	Erasmus Medical Center	Bas Oude Munnink et al
Netherlands/NA_493/2020	EPI_ISL_460666	Dutch COVID-19 response team	Erasmus Medical Center	Bas Oude Munnink et al
Netherlands/NA_494/2020	EPI_ISL_460667	Dutch COVID-19 response team	Erasmus Medical Center	Bas Oude Munnink et al
Netherlands/NA_495/2020	EPI_ISL_460668	Dutch COVID-19 response team	Erasmus Medical Center	Bas Oude Munnink et al
Netherlands/NA_496/2020	EPI_ISL_460669	Dutch COVID-19 response team	Erasmus Medical Center	Bas Oude Munnink et al
Netherlands/NA_497/2020	EPI_ISL_460670	Dutch COVID-19 response team	Erasmus Medical Center	Bas Oude Munnink et al
Netherlands/NA_498/2020	EPI_ISL_460671	Dutch COVID-19 response team	Erasmus Medical Center	Bas Oude Munnink et al
Netherlands/NA_499/2020	EPI_ISL_460672	Dutch COVID-19 response team	Erasmus Medical Center	Bas Oude Munnink et al
Netherlands/NA_5/2020	EPI_ISL_415494	Dutch COVID-19 response team	Erasmus Medical Center	David Nieuwenhuijse et al
Netherlands/NA_50/2020	EPI_ISL_422811	Dutch COVID-19 response team	Erasmus Medical Center	Bas Oude Munnink et al
Netherlands/NA_500/2020	EPI_ISL_460673	Dutch COVID-19 response team	Erasmus Medical Center	Bas Oude Munnink et al
Netherlands/NA_501/2020	EPI_ISL_460674	Dutch COVID-19 response team	Erasmus Medical Center	Bas Oude Munnink et al
Netherlands/NA_502/2020	EPI_ISL_460675	Dutch COVID-19 response team	Erasmus Medical Center	Bas Oude Munnink et al
Netherlands/NA_503/2020	EPI_ISL_460676	Dutch COVID-19 response team	Erasmus Medical Center	Bas Oude Munnink et al
Netherlands/NA_504/2020	EPI_ISL_460677	Dutch COVID-19 response team	Erasmus Medical Center	Bas Oude Munnink et al
Netherlands/NA_505/2020	EPI_ISL_460678	Dutch COVID-19 response team	Erasmus Medical Center	Bas Oude Munnink et al
Netherlands/NA_506/2020	EPI_ISL_460679	Dutch COVID-19 response team	Erasmus Medical Center	Bas Oude Munnink et al
Netherlands/NA_507/2020	EPI_ISL_460680	Dutch COVID-19 response team	Erasmus Medical Center	Bas Oude Munnink et al
Netherlands/NA_508/2020	EPI_ISL_460681	Dutch COVID-19 response team	Erasmus Medical Center	Bas Oude Munnink et al
Netherlands/NA_509/2020	EPI_ISL_460682	Dutch COVID-19 response team	Erasmus Medical Center	Bas Oude Munnink et al
Netherlands/NA_51/2020	EPI_ISL_422812	Dutch COVID-19 response team	Erasmus Medical Center	Bas Oude Munnink et al
Netherlands/NA_510/2020	EPI_ISL_460683	Dutch COVID-19 response team	Erasmus Medical Center	Bas Oude Munnink et al
Netherlands/NA_511/2020	EPI_ISL_460684	Dutch COVID-19 response team	Erasmus Medical Center	Bas Oude Munnink et al
Netherlands/NA_512/2020	EPI_ISL_460685	Dutch COVID-19 response team	Erasmus Medical Center	Bas Oude Munnink et al
Netherlands/NA_513/2020	EPI_ISL_460686	Dutch COVID-19 response team	Erasmus Medical Center	Bas Oude Munnink et al
Netherlands/NA_514/2020	EPI_ISL_460687	Dutch COVID-19 response team	Erasmus Medical Center	Bas Oude Munnink et al
Netherlands/NA_515/2020	EPI_ISL_460688	Dutch COVID-19 response team	Erasmus Medical Center	Bas Oude Munnink et al
Netherlands/NA_516/2020	EPI_ISL_460689	Dutch COVID-19 response team	Erasmus Medical Center	Bas Oude Munnink et al
Netherlands/NA_517/2020	EPI_ISL_460690	Dutch COVID-19 response team	Erasmus Medical Center	Bas Oude Munnink et al
Netherlands/NA_518/2020	EPI_ISL_460691	Dutch COVID-19 response team	Erasmus Medical Center	Bas Oude Munnink et al
Netherlands/NA_519/2020	EPI_ISL_460692	Dutch COVID-19 response team	Erasmus Medical Center	Bas Oude Munnink et al
Netherlands/NA_52/2020	EPI_ISL_422813	Dutch COVID-19 response team	Erasmus Medical Center	Bas Oude Munnink et al
Netherlands/NA_520/2020	EPI_ISL_460693	Dutch COVID-19 response team	Erasmus Medical Center	Bas Oude Munnink et al
Netherlands/NA_521/2020	EPI_ISL_460694	Dutch COVID-19 response team	Erasmus Medical Center	Bas Oude Munnink et al
Netherlands/NA_522/2020	EPI_ISL_460695	Dutch COVID-19 response team	Erasmus Medical Center	Bas Oude Munnink et al
Netherlands/NA_523/2020	EPI_ISL_460696	Dutch COVID-19 response team	Erasmus Medical Center	Bas Oude Munnink et al
Netherlands/NA_524/2020	EPI_ISL_460697	Dutch COVID-19 response team	Erasmus Medical Center	Bas Oude Munnink et al
Netherlands/NA_525/2020	EPI_ISL_460698	Dutch COVID-19 response team	Erasmus Medical Center	Bas Oude Munnink et al
Netherlands/NA_526/2020	EPI_ISL_460699	Dutch COVID-19 response team	Erasmus Medical Center	Bas Oude Munnink et al
Netherlands/NA_527/2020	EPI_ISL_460700	Dutch COVID-19 response team	Erasmus Medical Center	Bas Oude Munnink et al
Netherlands/NA_528/2020	EPI_ISL_460701	Dutch COVID-19 response team	Erasmus Medical Center	Bas Oude Munnink et al
Netherlands/NA_529/2020	EPI_ISL_460702	Dutch COVID-19 response team	Erasmus Medical Center	Bas Oude Munnink et al
Netherlands/NA_53/2020	EPI_ISL_422814	Dutch COVID-19 response team	Erasmus Medical Center	Bas Oude Munnink et al
Netherlands/NA_530/2020	EPI_ISL_460703	Dutch COVID-19 response team	Erasmus Medical Center	Bas Oude Munnink et al
Netherlands/NA_531/2020	EPI_ISL_460704	Dutch COVID-19 response team	Erasmus Medical Center	Bas Oude Munnink et al
Netherlands/NA_532/2020	EPI_ISL_460705	Dutch COVID-19 response team	Erasmus Medical Center	Bas Oude Munnink et al
Netherlands/NA_533/2020	EPI_ISL_460706	Dutch COVID-19 response team	Erasmus Medical Center	Bas Oude Munnink et al
Netherlands/NA_534/2020	EPI_ISL_460707	Dutch COVID-19 response team	Erasmus Medical Center	Bas Oude Munnink et al
Netherlands/NA_535/2020	EPI_ISL_460708	Dutch COVID-19 response team	Erasmus Medical Center	Bas Oude Munnink et al
Netherlands/NA_536/2020	EPI_ISL_460709	Dutch COVID-19 response team	Erasmus Medical Center	Bas Oude Munnink et al
Netherlands/NA_537/2020	EPI_ISL_460710	Dutch COVID-19 response team	Erasmus Medical Center	Bas Oude Munnink et al
Netherlands/NA_538/2020	EPI_ISL_460711	Dutch COVID-19 response team	Erasmus Medical Center	Bas Oude Munnink et al
Netherlands/NA_539/2020	EPI_ISL_460712	Dutch COVID-19 response team	Erasmus Medical Center	Bas Oude Munnink et al
Netherlands/NA_54/2020	EPI_ISL_422815	Dutch COVID-19 response team	Erasmus Medical Center	Bas Oude Munnink et al
Netherlands/NA_540/2020	EPI_ISL_460713	Dutch COVID-19 response team	Erasmus Medical Center	Bas Oude Munnink et al
Netherlands/NA_541/2020	EPI_ISL_460714	Dutch COVID-19 response team	Erasmus Medical Center	Bas Oude Munnink et al
Netherlands/NA_542/2020	EPI_ISL_460715	Dutch COVID-19 response team	Erasmus Medical Center	Bas Oude Munnink et al
Netherlands/NA_543/2020	EPI_ISL_460716	Dutch COVID-19 response team	Erasmus Medical Center	Bas Oude Munnink et al
Netherlands/NA_547/2020	EPI_ISL_460717	Dutch COVID-19 response team	Erasmus Medical Center	Bas Oude Munnink et al
Netherlands/NA_549/2020	EPI_ISL_460718	Dutch COVID-19 response team	Erasmus Medical Center	Bas Oude Munnink et al
Netherlands/NA_55/2020	EPI_ISL_422816	Dutch COVID-19 response team	Erasmus Medical Center	Bas Oude Munnink et al
Netherlands/NA_551/2020	EPI_ISL_460719	Dutch COVID-19 response team	Erasmus Medical Center	Bas Oude Munnink et al
Netherlands/NA_552/2020	EPI_ISL_460720	Dutch COVID-19 response team	Erasmus Medical Center	Bas Oude Munnink et al
Netherlands/NA_553/2020	EPI_ISL_460721	Dutch COVID-19 response team	Erasmus Medical Center	Bas Oude Munnink et al
Netherlands/NA_556/2020	EPI_ISL_460722	Dutch COVID-19 response team	Erasmus Medical Center	Bas Oude Munnink et al
Netherlands/NA_557/2020	EPI_ISL_460723	Dutch COVID-19 response team	Erasmus Medical Center	Bas Oude Munnink et al
Netherlands/NA_558/2020	EPI_ISL_460724	Dutch COVID-19 response team	Erasmus Medical Center	Bas Oude Munnink et al
Netherlands/NA_56/2020	EPI_ISL_422817	Dutch COVID-19 response team	Erasmus Medical Center	Bas Oude Munnink et al
Netherlands/NA_560/2020	EPI_ISL_460725	Dutch COVID-19 response team	Erasmus Medical Center	Bas Oude Munnink et al
Netherlands/NA_561/2020	EPI_ISL_460726	Dutch COVID-19 response team	Erasmus Medical Center	Bas Oude Munnink et al
Netherlands/NA_562/2020	EPI_ISL_460727	Dutch COVID-19 response team	Erasmus Medical Center	Bas Oude Munnink et al
Netherlands/NA_563/2020	EPI_ISL_460728	Dutch COVID-19 response team	Erasmus Medical Center	Bas Oude Munnink et al
Netherlands/NA_564/2020	EPI_ISL_460729	Dutch COVID-19 response team	Erasmus Medical Center	Bas Oude Munnink et al
Netherlands/NA_566/2020	EPI_ISL_460730	Dutch COVID-19 response team	Erasmus Medical Center	Bas Oude Munnink et al
Netherlands/NA_567/2020	EPI_ISL_460731	Dutch COVID-19 response team	Erasmus Medical Center	Bas Oude Munnink et al
Netherlands/NA_568/2020	EPI_ISL_460732	Dutch COVID-19 response team	Erasmus Medical Center	Bas Oude Munnink et al
Netherlands/NA_569/2020	EPI_ISL_460733	Dutch COVID-19 response team	Erasmus Medical Center	Bas Oude Munnink et al
Netherlands/NA_57/2020	EPI_ISL_422818	Dutch COVID-19 response team	Erasmus Medical Center	Bas Oude Munnink et al
Netherlands/NA_570/2020	EPI_ISL_460734	Dutch COVID-19 response team	Erasmus Medical Center	Bas Oude Munnink et al
Netherlands/NA_571/2020	EPI_ISL_460735	Dutch COVID-19 response team	Erasmus Medical Center	Bas Oude Munnink et al
Netherlands/NA_572/2020	EPI_ISL_460736	Dutch COVID-19 response team	Erasmus Medical Center	Bas Oude Munnink et al
Netherlands/NA_573/2020	EPI_ISL_460737	Dutch COVID-19 response team	Erasmus Medical Center	Bas Oude Munnink et al
Netherlands/NA_574/2020	EPI_ISL_460738	Dutch COVID-19 response team	Erasmus Medical Center	Bas Oude Munnink et al
Netherlands/NA_575/2020	EPI_ISL_460739	Dutch COVID-19 response team	Erasmus Medical Center	Bas Oude Munnink et al
Netherlands/NA_576/2020	EPI_ISL_460740	Dutch COVID-19 response team	Erasmus Medical Center	Bas Oude Munnink et al
Netherlands/NA_577/2020	EPI_ISL_460741	Dutch COVID-19 response team	Erasmus Medical Center	Bas Oude Munnink et al
Netherlands/NA_578/2020	EPI_ISL_460742	Dutch COVID-19 response team	Erasmus Medical Center	Bas Oude Munnink et al
Netherlands/NA_579/2020	EPI_ISL_460743	Dutch COVID-19 response team	Erasmus Medical Center	Bas Oude Munnink et al
Netherlands/NA_58/2020	EPI_ISL_422819	Dutch COVID-19 response team	Erasmus Medical Center	Bas Oude Munnink et al
Netherlands/NA_580/2020	EPI_ISL_460744	Dutch COVID-19 response team	Erasmus Medical Center	Bas Oude Munnink et al
Netherlands/NA_581/2020	EPI_ISL_460745	Dutch COVID-19 response team	Erasmus Medical Center	Bas Oude Munnink et al
Netherlands/NA_582/2020	EPI_ISL_460746	Dutch COVID-19 response team	Erasmus Medical Center	Bas Oude Munnink et al
Netherlands/NA_583/2020	EPI_ISL_460747	Dutch COVID-19 response team	Erasmus Medical Center	Bas Oude Munnink et al
Netherlands/NA_584/2020	EPI_ISL_460748	Dutch COVID-19 response team	Erasmus Medical Center	Bas Oude Munnink et al
Netherlands/NA_585/2020	EPI_ISL_460749	Dutch COVID-19 response team	Erasmus Medical Center	Bas Oude Munnink et al
Netherlands/NA_586/2020	EPI_ISL_460750	Dutch COVID-19 response team	Erasmus Medical Center	Bas Oude Munnink et al
Netherlands/NA_587/2020	EPI_ISL_460751	Dutch COVID-19 response team	Erasmus Medical Center	Bas Oude Munnink et al
Netherlands/NA_588/2020	EPI_ISL_460752	Dutch COVID-19 response team	Erasmus Medical Center	Bas Oude Munnink et al
Netherlands/NA_589/2020	EPI_ISL_460753	Dutch COVID-19 response team	Erasmus Medical Center	Bas Oude Munnink et al
Netherlands/NA_59/2020	EPI_ISL_422820	Dutch COVID-19 response team	Erasmus Medical Center	Bas Oude Munnink et al
Netherlands/NA_590/2020	EPI_ISL_460754	Dutch COVID-19 response team	Erasmus Medical Center	Bas Oude Munnink et al
Netherlands/NA_591/2020	EPI_ISL_460755	Dutch COVID-19 response team	Erasmus Medical Center	Bas Oude Munnink et al
Netherlands/NA_592/2020	EPI_ISL_455289	Dutch COVID-19 response team	Erasmus Medical Center	Bas Oude Munnink et al
Netherlands/NA_593/2020	EPI_ISL_460756	Dutch COVID-19 response team	Erasmus Medical Center	Bas Oude Munnink et al
Netherlands/NA_594/2020	EPI_ISL_460757	Dutch COVID-19 response team	Erasmus Medical Center	Bas Oude Munnink et al
Netherlands/NA_595/2020	EPI_ISL_460758	Dutch COVID-19 response team	Erasmus Medical Center	Bas Oude Munnink et al
Netherlands/NA_596/2020	EPI_ISL_460759	Dutch COVID-19 response team	Erasmus Medical Center	Bas Oude Munnink et al
Netherlands/NA_597/2020	EPI_ISL_460760	Dutch COVID-19 response team	Erasmus Medical Center	Bas Oude Munnink et al
Netherlands/NA_598/2020	EPI_ISL_460761	Dutch COVID-19 response team	Erasmus Medical Center	Bas Oude Munnink et al
Netherlands/NA_599/2020	EPI_ISL_460762	Dutch COVID-19 response team	Erasmus Medical Center	Bas Oude Munnink et al
Netherlands/NA_6/2020	EPI_ISL_415495	Dutch COVID-19 response team	Erasmus Medical Center	David Nieuwenhuijse et al
Netherlands/NA_60/2020	EPI_ISL_422821	Dutch COVID-19 response team	Erasmus Medical Center	Bas Oude Munnink et al
Netherlands/NA_600/2020	EPI_ISL_460763	Dutch COVID-19 response team	Erasmus Medical Center	Bas Oude Munnink et al
Netherlands/NA_601/2020	EPI_ISL_460764	Dutch COVID-19 response team	Erasmus Medical Center	Bas Oude Munnink et al
Netherlands/NA_602/2020	EPI_ISL_460765	Dutch COVID-19 response team	Erasmus Medical Center	Bas Oude Munnink et al
Netherlands/NA_603/2020	EPI_ISL_460766	Dutch COVID-19 response team	Erasmus Medical Center	Bas Oude Munnink et al
Netherlands/NA_604/2020	EPI_ISL_460767	Dutch COVID-19 response team	Erasmus Medical Center	Bas Oude Munnink et al
Netherlands/NA_605/2020	EPI_ISL_460768	Dutch COVID-19 response team	Erasmus Medical Center	Bas Oude Munnink et al
Netherlands/NA_606/2020	EPI_ISL_460769	Dutch COVID-19 response team	Erasmus Medical Center	Bas Oude Munnink et al
Netherlands/NA_607/2020	EPI_ISL_460770	Dutch COVID-19 response team	Erasmus Medical Center	Bas Oude Munnink et al
Netherlands/NA_608/2020	EPI_ISL_460771	Dutch COVID-19 response team	Erasmus Medical Center	Bas Oude Munnink et al
Netherlands/NA_609/2020	EPI_ISL_460772	Dutch COVID-19 response team	Erasmus Medical Center	Bas Oude Munnink et al
Netherlands/NA_61/2020	EPI_ISL_422822	Dutch COVID-19 response team	Erasmus Medical Center	Bas Oude Munnink et al
Netherlands/NA_610/2020	EPI_ISL_460773	Dutch COVID-19 response team	Erasmus Medical Center	Bas Oude Munnink et al
Netherlands/NA_611/2020	EPI_ISL_460774	Dutch COVID-19 response team	Erasmus Medical Center	Bas Oude Munnink et al
Netherlands/NA_612/2020	EPI_ISL_460775	Dutch COVID-19 response team	Erasmus Medical Center	Bas Oude Munnink et al
Netherlands/NA_613/2020	EPI_ISL_460776	Dutch COVID-19 response team	Erasmus Medical Center	Bas Oude Munnink et al
Netherlands/NA_614/2020	EPI_ISL_460777	Dutch COVID-19 response team	Erasmus Medical Center	Bas Oude Munnink et al
Netherlands/NA_615/2020	EPI_ISL_460778	Dutch COVID-19 response team	Erasmus Medical Center	Bas Oude Munnink et al
Netherlands/NA_616/2020	EPI_ISL_460779	Dutch COVID-19 response team	Erasmus Medical Center	Bas Oude Munnink et al
Netherlands/NA_617/2020	EPI_ISL_460780	Dutch COVID-19 response team	Erasmus Medical Center	Bas Oude Munnink et al
Netherlands/NA_618/2020	EPI_ISL_460781	Dutch COVID-19 response team	Erasmus Medical Center	Bas Oude Munnink et al
Netherlands/NA_619/2020	EPI_ISL_460782	Dutch COVID-19 response team	Erasmus Medical Center	Bas Oude Munnink et al
Netherlands/NA_62/2020	EPI_ISL_422823	Dutch COVID-19 response team	Erasmus Medical Center	Bas Oude Munnink et al
Netherlands/NA_620/2020	EPI_ISL_460783	Dutch COVID-19 response team	Erasmus Medical Center	Bas Oude Munnink et al
Netherlands/NA_621/2020	EPI_ISL_460784	Dutch COVID-19 response team	Erasmus Medical Center	Bas Oude Munnink et al
Netherlands/NA_622/2020	EPI_ISL_460785	Dutch COVID-19 response team	Erasmus Medical Center	Bas Oude Munnink et al
Netherlands/NA_623/2020	EPI_ISL_460786	Dutch COVID-19 response team	Erasmus Medical Center	Bas Oude Munnink et al
Netherlands/NA_624/2020	EPI_ISL_460787	Dutch COVID-19 response team	Erasmus Medical Center	Bas Oude Munnink et al
Netherlands/NA_625/2020	EPI_ISL_460788	Dutch COVID-19 response team	Erasmus Medical Center	Bas Oude Munnink et al
Netherlands/NA_626/2020	EPI_ISL_461061	Dutch COVID-19 response team	Erasmus Medical Center	Bas Oude Munnink et al
Netherlands/NA_627/2020	EPI_ISL_461062	Dutch COVID-19 response team	Erasmus Medical Center	Bas Oude Munnink et al
Netherlands/NA_628/2020	EPI_ISL_461063	Dutch COVID-19 response team	Erasmus Medical Center	Bas Oude Munnink et al
Netherlands/NA_629/2020	EPI_ISL_461064	Dutch COVID-19 response team	Erasmus Medical Center	Bas Oude Munnink et al
Netherlands/NA_63/2020	EPI_ISL_422824	Dutch COVID-19 response team	Erasmus Medical Center	Bas Oude Munnink et al
Netherlands/NA_630/2020	EPI_ISL_461065	Dutch COVID-19 response team	Erasmus Medical Center	Bas Oude Munnink et al
Netherlands/NA_631/2020	EPI_ISL_461066	Dutch COVID-19 response team	Erasmus Medical Center	Bas Oude Munnink et al
Netherlands/NA_632/2020	EPI_ISL_461067	Dutch COVID-19 response team	Erasmus Medical Center	Bas Oude Munnink et al
Netherlands/NA_633/2020	EPI_ISL_461068	Dutch COVID-19 response team	Erasmus Medical Center	Bas Oude Munnink et al
Netherlands/NA_634/2020	EPI_ISL_461069	Dutch COVID-19 response team	Erasmus Medical Center	Bas Oude Munnink et al
Netherlands/NA_635/2020	EPI_ISL_461070	Dutch COVID-19 response team	Erasmus Medical Center	Bas Oude Munnink et al
Netherlands/NA_636/2020	EPI_ISL_461071	Dutch COVID-19 response team	Erasmus Medical Center	Bas Oude Munnink et al
Netherlands/NA_637/2020	EPI_ISL_461072	Dutch COVID-19 response team	Erasmus Medical Center	Bas Oude Munnink et al
Netherlands/NA_638/2020	EPI_ISL_461073	Dutch COVID-19 response team	Erasmus Medical Center	Bas Oude Munnink et al
Netherlands/NA_639/2020	EPI_ISL_461074	Dutch COVID-19 response team	Erasmus Medical Center	Bas Oude Munnink et al
Netherlands/NA_64/2020	EPI_ISL_422825	Dutch COVID-19 response team	Erasmus Medical Center	Bas Oude Munnink et al
Netherlands/NA_640/2020	EPI_ISL_461075	Dutch COVID-19 response team	Erasmus Medical Center	Bas Oude Munnink et al
Netherlands/NA_641/2020	EPI_ISL_461076	Dutch COVID-19 response team	Erasmus Medical Center	Bas Oude Munnink et al
Netherlands/NA_642/2020	EPI_ISL_461077	Dutch COVID-19 response team	Erasmus Medical Center	Bas Oude Munnink et al
Netherlands/NA_643/2020	EPI_ISL_461078	Dutch COVID-19 response team	Erasmus Medical Center	Bas Oude Munnink et al
Netherlands/NA_644/2020	EPI_ISL_461079	Dutch COVID-19 response team	Erasmus Medical Center	Bas Oude Munnink et al
Netherlands/NA_645/2020	EPI_ISL_461080	Dutch COVID-19 response team	Erasmus Medical Center	Bas Oude Munnink et al
Netherlands/NA_646/2020	EPI_ISL_461081	Dutch COVID-19 response team	Erasmus Medical Center	Bas Oude Munnink et al
Netherlands/NA_647/2020	EPI_ISL_461082	Dutch COVID-19 response team	Erasmus Medical Center	Bas Oude Munnink et al
Netherlands/NA_648/2020	EPI_ISL_461083	Dutch COVID-19 response team	Erasmus Medical Center	Bas Oude Munnink et al
Netherlands/NA_649/2020	EPI_ISL_461084	Dutch COVID-19 response team	Erasmus Medical Center	Bas Oude Munnink et al
Netherlands/NA_65/2020	EPI_ISL_422826	Dutch COVID-19 response team	Erasmus Medical Center	Bas Oude Munnink et al
Netherlands/NA_650/2020	EPI_ISL_461085	Dutch COVID-19 response team	Erasmus Medical Center	Bas Oude Munnink et al
Netherlands/NA_651/2020	EPI_ISL_461086	Dutch COVID-19 response team	Erasmus Medical Center	Bas Oude Munnink et al
Netherlands/NA_652/2020	EPI_ISL_461087	Dutch COVID-19 response team	Erasmus Medical Center	Bas Oude Munnink et al
Netherlands/NA_653/2020	EPI_ISL_461088	Dutch COVID-19 response team	Erasmus Medical Center	Bas Oude Munnink et al
Netherlands/NA_654/2020	EPI_ISL_461089	Dutch COVID-19 response team	Erasmus Medical Center	Bas Oude Munnink et al
Netherlands/NA_655/2020	EPI_ISL_461090	Dutch COVID-19 response team	Erasmus Medical Center	Bas Oude Munnink et al
Netherlands/NA_656/2020	EPI_ISL_461091	Dutch COVID-19 response team	Erasmus Medical Center	Bas Oude Munnink et al
Netherlands/NA_657/2020	EPI_ISL_461092	Dutch COVID-19 response team	Erasmus Medical Center	Bas Oude Munnink et al
Netherlands/NA_658/2020	EPI_ISL_461093	Dutch COVID-19 response team	Erasmus Medical Center	Bas Oude Munnink et al
Netherlands/NA_659/2020	EPI_ISL_461094	Dutch COVID-19 response team	Erasmus Medical Center	Bas Oude Munnink et al
Netherlands/NA_660/2020	EPI_ISL_461095	Dutch COVID-19 response team	Erasmus Medical Center	Bas Oude Munnink et al
Netherlands/NA_661/2020	EPI_ISL_461096	Dutch COVID-19 response team	Erasmus Medical Center	Bas Oude Munnink et al
Netherlands/NA_662/2020	EPI_ISL_461097	Dutch COVID-19 response team	Erasmus Medical Center	Bas Oude Munnink et al
Netherlands/NA_663/2020	EPI_ISL_461098	Dutch COVID-19 response team	Erasmus Medical Center	Bas Oude Munnink et al
Netherlands/NA_664/2020	EPI_ISL_461099	Dutch COVID-19 response team	Erasmus Medical Center	Bas Oude Munnink et al
Netherlands/NA_665/2020	EPI_ISL_461100	Dutch COVID-19 response team	Erasmus Medical Center	Bas Oude Munnink et al
Netherlands/NA_666/2020	EPI_ISL_461101	Dutch COVID-19 response team	Erasmus Medical Center	Bas Oude Munnink et al
Netherlands/NA_667/2020	EPI_ISL_461102	Dutch COVID-19 response team	Erasmus Medical Center	Bas Oude Munnink et al
Netherlands/NA_668/2020	EPI_ISL_461103	Dutch COVID-19 response team	Erasmus Medical Center	Bas Oude Munnink et al
Netherlands/NA_669/2020	EPI_ISL_461104	Dutch COVID-19 response team	Erasmus Medical Center	Bas Oude Munnink et al
Netherlands/NA_67/2020	EPI_ISL_422827	Dutch COVID-19 response team	Erasmus Medical Center	Bas Oude Munnink et al
Netherlands/NA_670/2020	EPI_ISL_461105	Dutch COVID-19 response team	Erasmus Medical Center	Bas Oude Munnink et al
Netherlands/NA_671/2020	EPI_ISL_461106	Dutch COVID-19 response team	Erasmus Medical Center	Bas Oude Munnink et al
Netherlands/NA_672/2020	EPI_ISL_461107	Dutch COVID-19 response team	Erasmus Medical Center	Bas Oude Munnink et al
Netherlands/NA_673/2020	EPI_ISL_461108	Dutch COVID-19 response team	Erasmus Medical Center	Bas Oude Munnink et al
Netherlands/NA_674/2020	EPI_ISL_461109	Dutch COVID-19 response team	Erasmus Medical Center	Bas Oude Munnink et al
Netherlands/NA_675/2020	EPI_ISL_461110	Dutch COVID-19 response team	Erasmus Medical Center	Bas Oude Munnink et al
Netherlands/NA_676/2020	EPI_ISL_461111	Dutch COVID-19 response team	Erasmus Medical Center	Bas Oude Munnink et al
Netherlands/NA_677/2020	EPI_ISL_461112	Dutch COVID-19 response team	Erasmus Medical Center	Bas Oude Munnink et al
Netherlands/NA_678/2020	EPI_ISL_461113	Dutch COVID-19 response team	Erasmus Medical Center	Bas Oude Munnink et al
Netherlands/NA_679/2020	EPI_ISL_461114	Dutch COVID-19 response team	Erasmus Medical Center	Bas Oude Munnink et al
Netherlands/NA_68/2020	EPI_ISL_422828	Dutch COVID-19 response team	Erasmus Medical Center	Bas Oude Munnink et al
Netherlands/NA_680/2020	EPI_ISL_461115	Dutch COVID-19 response team	Erasmus Medical Center	Bas Oude Munnink et al
Netherlands/NA_681/2020	EPI_ISL_461116	Dutch COVID-19 response team	Erasmus Medical Center	Bas Oude Munnink et al
Netherlands/NA_682/2020	EPI_ISL_461117	Dutch COVID-19 response team	Erasmus Medical Center	Bas Oude Munnink et al
Netherlands/NA_683/2020	EPI_ISL_461118	Dutch COVID-19 response team	Erasmus Medical Center	Bas Oude Munnink et al
Netherlands/NA_684/2020	EPI_ISL_461119	Dutch COVID-19 response team	Erasmus Medical Center	Bas Oude Munnink et al
Netherlands/NA_685/2020	EPI_ISL_461120	Dutch COVID-19 response team	Erasmus Medical Center	Bas Oude Munnink et al
Netherlands/NA_686/2020	EPI_ISL_461121	Dutch COVID-19 response team	Erasmus Medical Center	Bas Oude Munnink et al
Netherlands/NA_687/2020	EPI_ISL_461122	Dutch COVID-19 response team	Erasmus Medical Center	Bas Oude Munnink et al
Netherlands/NA_688/2020	EPI_ISL_461123	Dutch COVID-19 response team	Erasmus Medical Center	Bas Oude Munnink et al
Netherlands/NA_689/2020	EPI_ISL_461124	Dutch COVID-19 response team	Erasmus Medical Center	Bas Oude Munnink et al
Netherlands/NA_69/2020	EPI_ISL_422829	Dutch COVID-19 response team	Erasmus Medical Center	Bas Oude Munnink et al
Netherlands/NA_690/2020	EPI_ISL_461125	Dutch COVID-19 response team	Erasmus Medical Center	Bas Oude Munnink et al
Netherlands/NA_691/2020	EPI_ISL_461126	Dutch COVID-19 response team	Erasmus Medical Center	Bas Oude Munnink et al
Netherlands/NA_692/2020	EPI_ISL_461127	Dutch COVID-19 response team	Erasmus Medical Center	Bas Oude Munnink et al
Netherlands/NA_693/2020	EPI_ISL_461128	Dutch COVID-19 response team	Erasmus Medical Center	Bas Oude Munnink et al
Netherlands/NA_694/2020	EPI_ISL_461129	Dutch COVID-19 response team	Erasmus Medical Center	Bas Oude Munnink et al
Netherlands/NA_695/2020	EPI_ISL_461130	Dutch COVID-19 response team	Erasmus Medical Center	Bas Oude Munnink et al
Netherlands/NA_696/2020	EPI_ISL_461131	Dutch COVID-19 response team	Erasmus Medical Center	Bas Oude Munnink et al
Netherlands/NA_697/2020	EPI_ISL_461132	Dutch COVID-19 response team	Erasmus Medical Center	Bas Oude Munnink et al
Netherlands/NA_698/2020	EPI_ISL_461133	Dutch COVID-19 response team	Erasmus Medical Center	Bas Oude Munnink et al
Netherlands/NA_699/2020	EPI_ISL_461134	Dutch COVID-19 response team	Erasmus Medical Center	Bas Oude Munnink et al
Netherlands/NA_7/2020	EPI_ISL_415496	Dutch COVID-19 response team	Erasmus Medical Center	David Nieuwenhuijse et al
Netherlands/NA_70/2020	EPI_ISL_422830	Dutch COVID-19 response team	Erasmus Medical Center	Bas Oude Munnink et al
Netherlands/NA_700/2020	EPI_ISL_461135	Dutch COVID-19 response team	Erasmus Medical Center	Bas Oude Munnink et al
Netherlands/NA_701/2020	EPI_ISL_461136	Dutch COVID-19 response team	Erasmus Medical Center	Bas Oude Munnink et al
Netherlands/NA_702/2020	EPI_ISL_461137	Dutch COVID-19 response team	Erasmus Medical Center	Bas Oude Munnink et al
Netherlands/NA_703/2020	EPI_ISL_461138	Dutch COVID-19 response team	Erasmus Medical Center	Bas Oude Munnink et al
Netherlands/NA_704/2020	EPI_ISL_461139	Dutch COVID-19 response team	Erasmus Medical Center	Bas Oude Munnink et al
Netherlands/NA_705/2020	EPI_ISL_461140	Dutch COVID-19 response team	Erasmus Medical Center	Bas Oude Munnink et al
Netherlands/NA_706/2020	EPI_ISL_461141	Dutch COVID-19 response team	Erasmus Medical Center	Bas Oude Munnink et al
Netherlands/NA_707/2020	EPI_ISL_461142	Dutch COVID-19 response team	Erasmus Medical Center	Bas Oude Munnink et al
Netherlands/NA_708/2020	EPI_ISL_461143	Dutch COVID-19 response team	Erasmus Medical Center	Bas Oude Munnink et al
Netherlands/NA_709/2020	EPI_ISL_461144	Dutch COVID-19 response team	Erasmus Medical Center	Bas Oude Munnink et al
Netherlands/NA_71/2020	EPI_ISL_422831	Dutch COVID-19 response team	Erasmus Medical Center	Bas Oude Munnink et al
Netherlands/NA_710/2020	EPI_ISL_461145	Dutch COVID-19 response team	Erasmus Medical Center	Bas Oude Munnink et al
Netherlands/NA_72/2020	EPI_ISL_422832	Dutch COVID-19 response team	Erasmus Medical Center	Bas Oude Munnink et al
Netherlands/NA_73/2020	EPI_ISL_422833	Dutch COVID-19 response team	Erasmus Medical Center	Bas Oude Munnink et al
Netherlands/NA_74/2020	EPI_ISL_422834	Dutch COVID-19 response team	Erasmus Medical Center	Bas Oude Munnink et al
Netherlands/NA_75/2020	EPI_ISL_422835	Dutch COVID-19 response team	Erasmus Medical Center	Bas Oude Munnink et al
Netherlands/NA_76/2020	EPI_ISL_422836	Dutch COVID-19 response team	Erasmus Medical Center	Bas Oude Munnink et al
Netherlands/NA_77/2020	EPI_ISL_422837	Dutch COVID-19 response team	Erasmus Medical Center	Bas Oude Munnink et al
Netherlands/NA_78/2020	EPI_ISL_422838	Dutch COVID-19 response team	Erasmus Medical Center	Bas Oude Munnink et al
Netherlands/NA_79/2020	EPI_ISL_422839	Dutch COVID-19 response team	Erasmus Medical Center	Bas Oude Munnink et al
Netherlands/NA_8/2020	EPI_ISL_415497	Dutch COVID-19 response team	Erasmus Medical Center	David Nieuwenhuijse et al
Netherlands/NA_80/2020	EPI_ISL_422840	Dutch COVID-19 response team	Erasmus Medical Center	Bas Oude Munnink et al
Netherlands/NA_81/2020	EPI_ISL_422841	Dutch COVID-19 response team	Erasmus Medical Center	Bas Oude Munnink et al
Netherlands/NA_82/2020	EPI_ISL_422842	Dutch COVID-19 response team	Erasmus Medical Center	Bas Oude Munnink et al
Netherlands/NA_83/2020	EPI_ISL_422843	Dutch COVID-19 response team	Erasmus Medical Center	Bas Oude Munnink et al
Netherlands/NA_84/2020	EPI_ISL_422844	Dutch COVID-19 response team	Erasmus Medical Center	Bas Oude Munnink et al
Netherlands/NA_85/2020	EPI_ISL_422845	Dutch COVID-19 response team	Erasmus Medical Center	Bas Oude Munnink et al
Netherlands/NA_86/2020	EPI_ISL_422846	Dutch COVID-19 response team	Erasmus Medical Center	Bas Oude Munnink et al
Netherlands/NA_87/2020	EPI_ISL_422847	Dutch COVID-19 response team	Erasmus Medical Center	Bas Oude Munnink et al
Netherlands/NA_88/2020	EPI_ISL_422848	Dutch COVID-19 response team	Erasmus Medical Center	Bas Oude Munnink et al
Netherlands/NA_89/2020	EPI_ISL_422849	Dutch COVID-19 response team	Erasmus Medical Center	Bas Oude Munnink et al
Netherlands/NA_9/2020	EPI_ISL_415498	Dutch COVID-19 response team	Erasmus Medical Center	David Nieuwenhuijse et al
Netherlands/NA_90/2020	EPI_ISL_422850	Dutch COVID-19 response team	Erasmus Medical Center	Bas Oude Munnink et al
Netherlands/NA_91/2020	EPI_ISL_422851	Dutch COVID-19 response team	Erasmus Medical Center	Bas Oude Munnink et al
Netherlands/NA_92/2020	EPI_ISL_422852	Dutch COVID-19 response team	Erasmus Medical Center	Bas Oude Munnink et al
Netherlands/NA_93/2020	EPI_ISL_422853	Dutch COVID-19 response team	Erasmus Medical Center	Bas Oude Munnink et al
Netherlands/NA_94/2020	EPI_ISL_422854	Dutch COVID-19 response team	Erasmus Medical Center	Bas Oude Munnink et al
Netherlands/NA_95/2020	EPI_ISL_422855	Dutch COVID-19 response team	Erasmus Medical Center	Bas Oude Munnink et al
Netherlands/NA_96/2020	EPI_ISL_422856	Dutch COVID-19 response team	Erasmus Medical Center	Bas Oude Munnink et al
Netherlands/NA_97/2020	EPI_ISL_422857	Dutch COVID-19 response team	Erasmus Medical Center	Bas Oude Munnink et al
Netherlands/NA_99/2020	EPI_ISL_422858	Dutch COVID-19 response team	Erasmus Medical Center	Bas Oude Munnink et al
Netherlands/NB-EMC-169/2020	EPI_ISL_523292	Dutch COVID-19 response team	Erasmus Medical Center	Bas Oude Munnink et al
Netherlands/NB-EMC-170/2020	EPI_ISL_523293	Dutch COVID-19 response team	Erasmus Medical Center	Bas Oude Munnink et al
Netherlands/NB-EMC-171/2020	EPI_ISL_523294	Dutch COVID-19 response team	Erasmus Medical Center	Bas Oude Munnink et al
Netherlands/NB-EMC-172/2020	EPI_ISL_523295	Dutch COVID-19 response team	Erasmus Medical Center	Bas Oude Munnink et al
Netherlands/NB-EMC-173/2020	EPI_ISL_523296	Dutch COVID-19 response team	Erasmus Medical Center	Bas Oude Munnink et al
Netherlands/NB-EMC-174/2020	EPI_ISL_523297	Dutch COVID-19 response team	Erasmus Medical Center	Bas Oude Munnink et al
Netherlands/NB-EMC-175/2020	EPI_ISL_523298	Dutch COVID-19 response team	Erasmus Medical Center	Bas Oude Munnink et al
Netherlands/NB-EMC-176/2020	EPI_ISL_523299	Dutch COVID-19 response team	Erasmus Medical Center	Bas Oude Munnink et al
Netherlands/NB-EMC-177/2020	EPI_ISL_523300	Dutch COVID-19 response team	Erasmus Medical Center	Bas Oude Munnink et al
Netherlands/NB-EMC-178/2020	EPI_ISL_523301	Dutch COVID-19 response team	Erasmus Medical Center	Bas Oude Munnink et al
Netherlands/NB-EMC-179/2020	EPI_ISL_523302	Dutch COVID-19 response team	Erasmus Medical Center	Bas Oude Munnink et al
Netherlands/NB-EMC-180/2020	EPI_ISL_523303	Dutch COVID-19 response team	Erasmus Medical Center	Bas Oude Munnink et al
Netherlands/NB-EMC-181/2020	EPI_ISL_523304	Dutch COVID-19 response team	Erasmus Medical Center	Bas Oude Munnink et al
Netherlands/NB-EMC-182/2020	EPI_ISL_523305	Dutch COVID-19 response team	Erasmus Medical Center	Bas Oude Munnink et al
Netherlands/NB-EMC-183/2020	EPI_ISL_523306	Dutch COVID-19 response team	Erasmus Medical Center	Bas Oude Munnink et al
Netherlands/NB-EMC-184/2020	EPI_ISL_523307	Dutch COVID-19 response team	Erasmus Medical Center	Bas Oude Munnink et al
Netherlands/NB-EMC-185/2020	EPI_ISL_523308	Dutch COVID-19 response team	Erasmus Medical Center	Bas Oude Munnink et al
Netherlands/NB-EMC-186/2020	EPI_ISL_523309	Dutch COVID-19 response team	Erasmus Medical Center	Bas Oude Munnink et al
Netherlands/NB-EMC-187/2020	EPI_ISL_523310	Dutch COVID-19 response team	Erasmus Medical Center	Bas Oude Munnink et al
Netherlands/NB-EMC-188/2020	EPI_ISL_523311	Dutch COVID-19 response team	Erasmus Medical Center	Bas Oude Munnink et al
Netherlands/NB-EMC-189/2020	EPI_ISL_523312	Dutch COVID-19 response team	Erasmus Medical Center	Bas Oude Munnink et al
Netherlands/NB-EMC-190/2020	EPI_ISL_523313	Dutch COVID-19 response team	Erasmus Medical Center	Bas Oude Munnink et al
Netherlands/NB-EMC-191/2020	EPI_ISL_523314	Dutch COVID-19 response team	Erasmus Medical Center	Bas Oude Munnink et al
Netherlands/NB-EMC-192/2020	EPI_ISL_523315	Dutch COVID-19 response team	Erasmus Medical Center	Bas Oude Munnink et al
Netherlands/NB-EMC-193/2020	EPI_ISL_523316	Dutch COVID-19 response team	Erasmus Medical Center	Bas Oude Munnink et al
Netherlands/NB-EMC-194/2020	EPI_ISL_523317	Dutch COVID-19 response team	Erasmus Medical Center	Bas Oude Munnink et al
Netherlands/NB-EMC-195/2020	EPI_ISL_523318	Dutch COVID-19 response team	Erasmus Medical Center	Bas Oude Munnink et al
Netherlands/NB-EMC-196/2020	EPI_ISL_523319	Dutch COVID-19 response team	Erasmus Medical Center	Bas Oude Munnink et al
Netherlands/NB-EMC-197/2020	EPI_ISL_523320	Dutch COVID-19 response team	Erasmus Medical Center	Bas Oude Munnink et al
Netherlands/NB-EMC-198/2020	EPI_ISL_523321	Dutch COVID-19 response team	Erasmus Medical Center	Bas Oude Munnink et al
Netherlands/NB-EMC-199/2020	EPI_ISL_523322	Dutch COVID-19 response team	Erasmus Medical Center	Bas Oude Munnink et al
Netherlands/NB-EMC-200/2020	EPI_ISL_523323	Dutch COVID-19 response team	Erasmus Medical Center	Bas Oude Munnink et al
Netherlands/NB-EMC-201/2020	EPI_ISL_523324	Dutch COVID-19 response team	Erasmus Medical Center	Bas Oude Munnink et al
Netherlands/NB-EMC-202/2020	EPI_ISL_523325	Dutch COVID-19 response team	Erasmus Medical Center	Bas Oude Munnink et al
Netherlands/NB-EMC-203/2020	EPI_ISL_523326	Dutch COVID-19 response team	Erasmus Medical Center	Bas Oude Munnink et al
Netherlands/NB-EMC-204/2020	EPI_ISL_523327	Dutch COVID-19 response team	Erasmus Medical Center	Bas Oude Munnink et al
Netherlands/NB-EMC-205/2020	EPI_ISL_523328	Dutch COVID-19 response team	Erasmus Medical Center	Bas Oude Munnink et al
Netherlands/NB-EMC-206/2020	EPI_ISL_523329	Dutch COVID-19 response team	Erasmus Medical Center	Bas Oude Munnink et al
Netherlands/NB-EMC-207/2020	EPI_ISL_523330	Dutch COVID-19 response team	Erasmus Medical Center	Bas Oude Munnink et al
Netherlands/NB-EMC-208/2020	EPI_ISL_523331	Dutch COVID-19 response team	Erasmus Medical Center	Bas Oude Munnink et al
Netherlands/NB-EMC-209/2020	EPI_ISL_523332	Dutch COVID-19 response team	Erasmus Medical Center	Bas Oude Munnink et al
Netherlands/NB-EMC-210/2020	EPI_ISL_523333	Dutch COVID-19 response team	Erasmus Medical Center	Bas Oude Munnink et al
Netherlands/NB-EMC-211/2020	EPI_ISL_523334	Dutch COVID-19 response team	Erasmus Medical Center	Bas Oude Munnink et al
Netherlands/NB-EMC-212/2020	EPI_ISL_523335	Dutch COVID-19 response team	Erasmus Medical Center	Bas Oude Munnink et al
Netherlands/NB-EMC-213/2020	EPI_ISL_523336	Dutch COVID-19 response team	Erasmus Medical Center	Bas Oude Munnink et al
Netherlands/NB-EMC-214/2020	EPI_ISL_523337	Dutch COVID-19 response team	Erasmus Medical Center	Bas Oude Munnink et al
Netherlands/NB-EMC-215/2020	EPI_ISL_523338	Dutch COVID-19 response team	Erasmus Medical Center	Bas Oude Munnink et al
Netherlands/NB-EMC-216/2020	EPI_ISL_523339	Dutch COVID-19 response team	Erasmus Medical Center	Bas Oude Munnink et al
Netherlands/NB-EMC-217/2020	EPI_ISL_523340	Dutch COVID-19 response team	Erasmus Medical Center	Bas Oude Munnink et al
Netherlands/NB-EMC-218/2020	EPI_ISL_523341	Dutch COVID-19 response team	Erasmus Medical Center	Bas Oude Munnink et al
Netherlands/NB-EMC-219/2020	EPI_ISL_523342	Dutch COVID-19 response team	Erasmus Medical Center	Bas Oude Munnink et al
Netherlands/NB-EMC-220/2020	EPI_ISL_523343	Dutch COVID-19 response team	Erasmus Medical Center	Bas Oude Munnink et al
Netherlands/NB-EMC-221/2020	EPI_ISL_523344	Dutch COVID-19 response team	Erasmus Medical Center	Bas Oude Munnink et al
Netherlands/NB-EMC-222/2020	EPI_ISL_523345	Dutch COVID-19 response team	Erasmus Medical Center	Bas Oude Munnink et al
Netherlands/NB-EMC-223/2020	EPI_ISL_523346	Dutch COVID-19 response team	Erasmus Medical Center	Bas Oude Munnink et al
Netherlands/NB-EMC-224/2020	EPI_ISL_523347	Dutch COVID-19 response team	Erasmus Medical Center	Bas Oude Munnink et al
Netherlands/NB-EMC-225/2020	EPI_ISL_523348	Dutch COVID-19 response team	Erasmus Medical Center	Bas Oude Munnink et al
Netherlands/NB-EMC-226/2020	EPI_ISL_523349	Dutch COVID-19 response team	Erasmus Medical Center	Bas Oude Munnink et al
Netherlands/NB-EMC-227/2020	EPI_ISL_523350	Dutch COVID-19 response team	Erasmus Medical Center	Bas Oude Munnink et al
Netherlands/NB-EMC-228/2020	EPI_ISL_523351	Dutch COVID-19 response team	Erasmus Medical Center	Bas Oude Munnink et al
Netherlands/NB-EMC-229/2020	EPI_ISL_523352	Dutch COVID-19 response team	Erasmus Medical Center	Bas Oude Munnink et al
Netherlands/NB-EMC-230/2020	EPI_ISL_523353	Dutch COVID-19 response team	Erasmus Medical Center	Bas Oude Munnink et al
Netherlands/NB-EMC-231/2020	EPI_ISL_523354	Dutch COVID-19 response team	Erasmus Medical Center	Bas Oude Munnink et al
Netherlands/NB-EMC-232/2020	EPI_ISL_523355	Dutch COVID-19 response team	Erasmus Medical Center	Bas Oude Munnink et al
Netherlands/NB-EMC-233/2020	EPI_ISL_523356	Dutch COVID-19 response team	Erasmus Medical Center	Bas Oude Munnink et al
Netherlands/NB-EMC-234/2020	EPI_ISL_523357	Dutch COVID-19 response team	Erasmus Medical Center	Bas Oude Munnink et al
Netherlands/NB-EMC-235/2020	EPI_ISL_523358	Dutch COVID-19 response team	Erasmus Medical Center	Bas Oude Munnink et al
Netherlands/NB-EMC-236/2020	EPI_ISL_523359	Dutch COVID-19 response team	Erasmus Medical Center	Bas Oude Munnink et al
Netherlands/NB-EMC-237/2020	EPI_ISL_523360	Dutch COVID-19 response team	Erasmus Medical Center	Bas Oude Munnink et al
Netherlands/NB-EMC-238/2020	EPI_ISL_523361	Dutch COVID-19 response team	Erasmus Medical Center	Bas Oude Munnink et al
Netherlands/NB-EMC-239/2020	EPI_ISL_523362	Dutch COVID-19 response team	Erasmus Medical Center	Bas Oude Munnink et al
Netherlands/NB-EMC-240/2020	EPI_ISL_523363	Dutch COVID-19 response team	Erasmus Medical Center	Bas Oude Munnink et al
Netherlands/NB-EMC-241/2020	EPI_ISL_523364	Dutch COVID-19 response team	Erasmus Medical Center	Bas Oude Munnink et al
Netherlands/NB-EMC-242/2020	EPI_ISL_523365	Dutch COVID-19 response team	Erasmus Medical Center	Bas Oude Munnink et al
Netherlands/NB-EMC-243/2020	EPI_ISL_523366	Dutch COVID-19 response team	Erasmus Medical Center	Bas Oude Munnink et al
Netherlands/NB-EMC-244/2020	EPI_ISL_523367	Dutch COVID-19 response team	Erasmus Medical Center	Bas Oude Munnink et al
Netherlands/NB-EMC-245/2020	EPI_ISL_523368	Dutch COVID-19 response team	Erasmus Medical Center	Bas Oude Munnink et al
Netherlands/NB-EMC-246/2020	EPI_ISL_523369	Dutch COVID-19 response team	Erasmus Medical Center	Bas Oude Munnink et al
Netherlands/NB-EMC-247/2020	EPI_ISL_523370	Dutch COVID-19 response team	Erasmus Medical Center	Bas Oude Munnink et al
Netherlands/NB-EMC-248/2020	EPI_ISL_523371	Dutch COVID-19 response team	Erasmus Medical Center	Bas Oude Munnink et al
Netherlands/NB-EMC-249/2020	EPI_ISL_523372	Dutch COVID-19 response team	Erasmus Medical Center	Bas Oude Munnink et al
Netherlands/NB-EMC-250/2020	EPI_ISL_523373	Dutch COVID-19 response team	Erasmus Medical Center	Bas Oude Munnink et al
Netherlands/NB-EMC-251/2020	EPI_ISL_523374	Dutch COVID-19 response team	Erasmus Medical Center	Bas Oude Munnink et al
Netherlands/NB-EMC-252/2020	EPI_ISL_523375	Dutch COVID-19 response team	Erasmus Medical Center	Bas Oude Munnink et al
Netherlands/NB-EMC-253/2020	EPI_ISL_523376	Dutch COVID-19 response team	Erasmus Medical Center	Bas Oude Munnink et al
Netherlands/NB-EMC-254/2020	EPI_ISL_523377	Dutch COVID-19 response team	Erasmus Medical Center	Bas Oude Munnink et al
Netherlands/NB-EMC-255/2020	EPI_ISL_523378	Dutch COVID-19 response team	Erasmus Medical Center	Bas Oude Munnink et al
Netherlands/NB-EMC-256/2020	EPI_ISL_523379	Dutch COVID-19 response team	Erasmus Medical Center	Bas Oude Munnink et al
Netherlands/NB-EMC-257/2020	EPI_ISL_523380	Dutch COVID-19 response team	Erasmus Medical Center	Bas Oude Munnink et al
Netherlands/NB-EMC-258/2020	EPI_ISL_523381	Dutch COVID-19 response team	Erasmus Medical Center	Bas Oude Munnink et al
Netherlands/NB-EMC-259/2020	EPI_ISL_523382	Dutch COVID-19 response team	Erasmus Medical Center	Bas Oude Munnink et al
Netherlands/NB-EMC-260/2020	EPI_ISL_523383	Dutch COVID-19 response team	Erasmus Medical Center	Bas Oude Munnink et al
Netherlands/NB-EMC-261/2020	EPI_ISL_523384	Dutch COVID-19 response team	Erasmus Medical Center	Bas Oude Munnink et al
Netherlands/NB-EMC-262/2020	EPI_ISL_523385	Dutch COVID-19 response team	Erasmus Medical Center	Bas Oude Munnink et al
Netherlands/NB-EMC-263/2020	EPI_ISL_523386	Dutch COVID-19 response team	Erasmus Medical Center	Bas Oude Munnink et al
Netherlands/NB-EMC-264/2020	EPI_ISL_523387	Dutch COVID-19 response team	Erasmus Medical Center	Bas Oude Munnink et al
Netherlands/NB-EMC-265/2020	EPI_ISL_523388	Dutch COVID-19 response team	Erasmus Medical Center	Bas Oude Munnink et al
Netherlands/NB-EMC-266/2020	EPI_ISL_523389	Dutch COVID-19 response team	Erasmus Medical Center	Bas Oude Munnink et al
Netherlands/NB-EMC-267/2020	EPI_ISL_523390	Dutch COVID-19 response team	Erasmus Medical Center	Bas Oude Munnink et al
Netherlands/NB-EMC-269/2020	EPI_ISL_523391	Dutch COVID-19 response team	Erasmus Medical Center	Bas Oude Munnink et al
Netherlands/NB-EMC-270/2020	EPI_ISL_523392	Dutch COVID-19 response team	Erasmus Medical Center	Bas Oude Munnink et al
Netherlands/NB-EMC-271/2020	EPI_ISL_523393	Dutch COVID-19 response team	Erasmus Medical Center	Bas Oude Munnink et al
Netherlands/NB-EMC-272/2020	EPI_ISL_523394	Dutch COVID-19 response team	Erasmus Medical Center	Bas Oude Munnink et al
Netherlands/NB-EMC-273/2020	EPI_ISL_523395	Dutch COVID-19 response team	Erasmus Medical Center	Bas Oude Munnink et al
Netherlands/NB-EMC-274/2020	EPI_ISL_523396	Dutch COVID-19 response team	Erasmus Medical Center	Bas Oude Munnink et al
Netherlands/NB-EMC-275/2020	EPI_ISL_523397	Dutch COVID-19 response team	Erasmus Medical Center	Bas Oude Munnink et al
Netherlands/NB-EMC-276/2020	EPI_ISL_523398	Dutch COVID-19 response team	Erasmus Medical Center	Bas Oude Munnink et al
Netherlands/NB-EMC-277/2020	EPI_ISL_523399	Dutch COVID-19 response team	Erasmus Medical Center	Bas Oude Munnink et al
Netherlands/NB-EMC-278/2020	EPI_ISL_523400	Dutch COVID-19 response team	Erasmus Medical Center	Bas Oude Munnink et al
Netherlands/NB-EMC-279/2020	EPI_ISL_523401	Dutch COVID-19 response team	Erasmus Medical Center	Bas Oude Munnink et al
Netherlands/NB-EMC-280/2020	EPI_ISL_523402	Dutch COVID-19 response team	Erasmus Medical Center	Bas Oude Munnink et al
Netherlands/NB-EMC-281/2020	EPI_ISL_523403	Dutch COVID-19 response team	Erasmus Medical Center	Bas Oude Munnink et al
Netherlands/NB-EMC-282/2020	EPI_ISL_523404	Dutch COVID-19 response team	Erasmus Medical Center	Bas Oude Munnink et al
Netherlands/NB-EMC-283/2020	EPI_ISL_574782	Dutch COVID-19 response team	Erasmus Medical Center	Bas Oude Munnink et al
Netherlands/NB-EMC-284/2020	EPI_ISL_574783	Dutch COVID-19 response team	Erasmus Medical Center	Bas Oude Munnink et al
Netherlands/NB-EMC-286/2020	EPI_ISL_574784	Dutch COVID-19 response team	Erasmus Medical Center	Bas Oude Munnink et al
Netherlands/NB-EMC-287/2020	EPI_ISL_574785	Dutch COVID-19 response team	Erasmus Medical Center	Bas Oude Munnink et al
Netherlands/NB-EMC-288/2020	EPI_ISL_577837	Dutch COVID-19 response team	Erasmus Medical Center	Bas Oude Munnink et al
Netherlands/NB-EMC-289/2020	EPI_ISL_577838	Dutch COVID-19 response team	Erasmus Medical Center	Bas Oude Munnink et al
Netherlands/NB-EMC-290/2020	EPI_ISL_577839	Dutch COVID-19 response team	Erasmus Medical Center	Bas Oude Munnink et al
Netherlands/NB-EMC-291/2020	EPI_ISL_577840	Dutch COVID-19 response team	Erasmus Medical Center	Bas Oude Munnink et al
Netherlands/NB-EMC-292/2020	EPI_ISL_577841	Dutch COVID-19 response team	Erasmus Medical Center	Bas Oude Munnink et al
Netherlands/NB-EMC-293/2020	EPI_ISL_577842	Dutch COVID-19 response team	Erasmus Medical Center	Bas Oude Munnink et al
Netherlands/NB-EMC-294/2020	EPI_ISL_577843	Dutch COVID-19 response team	Erasmus Medical Center	Bas Oude Munnink et al
Netherlands/NB-EMC-295/2020	EPI_ISL_577844	Dutch COVID-19 response team	Erasmus Medical Center	Bas Oude Munnink et al
Netherlands/NB-EMC-296/2020	EPI_ISL_577845	Dutch COVID-19 response team	Erasmus Medical Center	Bas Oude Munnink et al
Netherlands/NB-EMC-297/2020	EPI_ISL_577846	Dutch COVID-19 response team	Erasmus Medical Center	Bas Oude Munnink et al
Netherlands/NB-EMC-298/2020	EPI_ISL_632510	Dutch COVID-19 response team	Erasmus Medical Center	Bas Oude Munnink et al
Netherlands/NB-EMC-299/2020	EPI_ISL_632511	Dutch COVID-19 response team	Erasmus Medical Center	Bas Oude Munnink et al
Netherlands/NB-EMC-300/2020	EPI_ISL_632535	Dutch COVID-19 response team	Erasmus Medical Center	Bas Oude Munnink et al
Netherlands/NB-EMC-301/2020	EPI_ISL_632536	Dutch COVID-19 response team	Erasmus Medical Center	Bas Oude Munnink et al
Netherlands/NB-EMC-302/2020	EPI_ISL_632537	Dutch COVID-19 response team	Erasmus Medical Center	Bas Oude Munnink et al
Netherlands/NB-EMC-303/2020	EPI_ISL_632329	Dutch COVID-19 response team	Erasmus Medical Center	Bas Oude Munnink et al
Netherlands/NB-EMC-304/2020	EPI_ISL_632538	Dutch COVID-19 response team	Erasmus Medical Center	Bas Oude Munnink et al
Netherlands/NB-EMC-305/2020	EPI_ISL_632658	Dutch COVID-19 response team	Erasmus Medical Center	Bas Oude Munnink et al
Netherlands/NB-EMC-306/2020	EPI_ISL_632659	Dutch COVID-19 response team	Erasmus Medical Center	Bas Oude Munnink et al
Netherlands/NB-EMC-307/2020	EPI_ISL_632660	Dutch COVID-19 response team	Erasmus Medical Center	Bas Oude Munnink et al
Netherlands/NB-EMC-308/2020	EPI_ISL_632661	Dutch COVID-19 response team	Erasmus Medical Center	Bas Oude Munnink et al
Netherlands/NB-EMC-309/2020	EPI_ISL_632662	Dutch COVID-19 response team	Erasmus Medical Center	Bas Oude Munnink et al
Netherlands/NB-EMC-310/2020	EPI_ISL_632663	Dutch COVID-19 response team	Erasmus Medical Center	Bas Oude Munnink et al
Netherlands/NB-EMC-311/2020	EPI_ISL_632664	Dutch COVID-19 response team	Erasmus Medical Center	Bas Oude Munnink et al
Netherlands/NB-EMC-312/2020	EPI_ISL_632665	Dutch COVID-19 response team	Erasmus Medical Center	Bas Oude Munnink et al
Netherlands/NB-EMC-313/2020	EPI_ISL_632446	Dutch COVID-19 response team	Erasmus Medical Center	Bas Oude Munnink et al
Netherlands/NB-EMC-314/2020	EPI_ISL_632666	Dutch COVID-19 response team	Erasmus Medical Center	Bas Oude Munnink et al
Netherlands/NB-EMC-315/2020	EPI_ISL_632667	Dutch COVID-19 response team	Erasmus Medical Center	Bas Oude Munnink et al
Netherlands/NB-EMC-316/2020	EPI_ISL_632668	Dutch COVID-19 response team	Erasmus Medical Center	Bas Oude Munnink et al
Netherlands/NB-EMC-317/2020	EPI_ISL_632771	Dutch COVID-19 response team	Erasmus Medical Center	Bas Oude Munnink et al
Netherlands/NB-EMC-318/2020	EPI_ISL_632359	Dutch COVID-19 response team	Erasmus Medical Center	Bas Oude Munnink et al
Netherlands/NB-EMC-319/2020	EPI_ISL_632772	Dutch COVID-19 response team	Erasmus Medical Center	Bas Oude Munnink et al
Netherlands/NB-EMC-320/2020	EPI_ISL_632773	Dutch COVID-19 response team	Erasmus Medical Center	Bas Oude Munnink et al
Netherlands/NB-EMC-321/2020	EPI_ISL_632774	Dutch COVID-19 response team	Erasmus Medical Center	Bas Oude Munnink et al
Netherlands/NB-EMC-322/2020	EPI_ISL_632775	Dutch COVID-19 response team	Erasmus Medical Center	Bas Oude Munnink et al
Netherlands/NB-EMC-323/2020	EPI_ISL_632366	Dutch COVID-19 response team	Erasmus Medical Center	Bas Oude Munnink et al
Netherlands/NB-EMC-324/2020	EPI_ISL_722496	Dutch COVID-19 response team	Erasmus Medical Center	Bas Oude Munnink et al
Netherlands/NB-EMC-325/2020	EPI_ISL_722508	Dutch COVID-19 response team	Erasmus Medical Center	Bas Oude Munnink et al
Netherlands/NB-EMC-326/2020	EPI_ISL_722528	Dutch COVID-19 response team	Erasmus Medical Center	Bas Oude Munnink et al
Netherlands/NB-EMC-327/2020	EPI_ISL_632608	Dutch COVID-19 response team	Erasmus Medical Center	Bas Oude Munnink et al
Netherlands/NB-EMC-328/2020	EPI_ISL_632609	Dutch COVID-19 response team	Erasmus Medical Center	Bas Oude Munnink et al
Netherlands/NB-EMC-329/2020	EPI_ISL_722530	Dutch COVID-19 response team	Erasmus Medical Center	Bas Oude Munnink et al
Netherlands/NB-EMC-330/2020	EPI_ISL_722531	Dutch COVID-19 response team	Erasmus Medical Center	Bas Oude Munnink et al
Netherlands/NB-EMC-331/2020	EPI_ISL_722293	Dutch COVID-19 response team	Erasmus Medical Center	Bas Oude Munnink et al
Netherlands/NB-EMC-332/2020	EPI_ISL_722538	Dutch COVID-19 response team	Erasmus Medical Center	Bas Oude Munnink et al
Netherlands/NB-EMC-333/2020	EPI_ISL_722404	Dutch COVID-19 response team	Erasmus Medical Center	Bas Oude Munnink et al
Netherlands/NB-EMC-334/2020	EPI_ISL_722539	Dutch COVID-19 response team	Erasmus Medical Center	Bas Oude Munnink et al
Netherlands/NB-EMC-335/2020	EPI_ISL_722540	Dutch COVID-19 response team	Erasmus Medical Center	Bas Oude Munnink et al
Netherlands/NB-EMC-336/2020	EPI_ISL_722550	Dutch COVID-19 response team	Erasmus Medical Center	Bas Oude Munnink et al
Netherlands/NB-EMC-337/2020	EPI_ISL_722551	Dutch COVID-19 response team	Erasmus Medical Center	Bas Oude Munnink et al
Netherlands/NB-EMC-338/2020	EPI_ISL_722552	Dutch COVID-19 response team	Erasmus Medical Center	Bas Oude Munnink et al
Netherlands/NB-EMC-339/2020	EPI_ISL_722553	Dutch COVID-19 response team	Erasmus Medical Center	Bas Oude Munnink et al
Netherlands/NB-EMC-340/2020	EPI_ISL_722564	Dutch COVID-19 response team	Erasmus Medical Center	Bas Oude Munnink et al
Netherlands/NB-EMC-341/2020	EPI_ISL_722565	Dutch COVID-19 response team	Erasmus Medical Center	Bas Oude Munnink et al
Netherlands/NB-EMC-342/2020	EPI_ISL_722566	Dutch COVID-19 response team	Erasmus Medical Center	Bas Oude Munnink et al
Netherlands/NB-EMC-343/2020	EPI_ISL_722583	Dutch COVID-19 response team	Erasmus Medical Center	Bas Oude Munnink et al
Netherlands/NB-EMC-344/2020	EPI_ISL_722524	Dutch COVID-19 response team	Erasmus Medical Center	Bas Oude Munnink et al
Netherlands/NB-EMC-345/2020	EPI_ISL_722525	Dutch COVID-19 response team	Erasmus Medical Center	Bas Oude Munnink et al
Netherlands/NB-EMC-346/2020	EPI_ISL_722526	Dutch COVID-19 response team	Erasmus Medical Center	Bas Oude Munnink et al
Netherlands/NB-EMC-347/2020	EPI_ISL_722287	Dutch COVID-19 response team	Erasmus Medical Center	Bas Oude Munnink et al
Netherlands/NB-EMC-348/2020	EPI_ISL_722567	Dutch COVID-19 response team	Erasmus Medical Center	Bas Oude Munnink et al
Netherlands/NB-EMC-349/2020	EPI_ISL_722584	Dutch COVID-19 response team	Erasmus Medical Center	Bas Oude Munnink et al
Netherlands/NB-EMC-350/2020	EPI_ISL_722398	Dutch COVID-19 response team	Erasmus Medical Center	Bas Oude Munnink et al
Netherlands/NB-EMC-351/2020	EPI_ISL_722532	Dutch COVID-19 response team	Erasmus Medical Center	Bas Oude Munnink et al
Netherlands/NB-EMC-352/2020	EPI_ISL_722533	Dutch COVID-19 response team	Erasmus Medical Center	Bas Oude Munnink et al
Netherlands/NB-EMC-353/2020	EPI_ISL_722556	Dutch COVID-19 response team	Erasmus Medical Center	Bas Oude Munnink et al
Netherlands/NB-EMC-354/2020	EPI_ISL_722568	Dutch COVID-19 response team	Erasmus Medical Center	Bas Oude Munnink et al
Netherlands/NB-EMC-355/2020	EPI_ISL_722591	Dutch COVID-19 response team	Erasmus Medical Center	Bas Oude Munnink et al
Netherlands/NB-EMC-356/2020	EPI_ISL_722373	Dutch COVID-19 response team	Erasmus Medical Center	Bas Oude Munnink et al
Netherlands/NB-EMC-357/2020	EPI_ISL_722541	Dutch COVID-19 response team	Erasmus Medical Center	Bas Oude Munnink et al
Netherlands/NB-EMC-358/2020	EPI_ISL_722542	Dutch COVID-19 response team	Erasmus Medical Center	Bas Oude Munnink et al
Netherlands/NB-EMC-359/2020	EPI_ISL_722400	Dutch COVID-19 response team	Erasmus Medical Center	Bas Oude Munnink et al
Netherlands/NB-EMC-361/2020	EPI_ISL_722282	Dutch COVID-19 response team	Erasmus Medical Center	Bas Oude Munnink et al
Netherlands/NB-EMC-362/2020	EPI_ISL_722699	Dutch COVID-19 response team	Erasmus Medical Center	Bas Oude Munnink et al
Netherlands/NB-EMC-363/2020	EPI_ISL_722720	Dutch COVID-19 response team	Erasmus Medical Center	Bas Oude Munnink et al
Netherlands/NB-EMC-364/2020	EPI_ISL_722700	Dutch COVID-19 response team	Erasmus Medical Center	Bas Oude Munnink et al
Netherlands/NB-EMC-365/2020	EPI_ISL_722561	Dutch COVID-19 response team	Erasmus Medical Center	Bas Oude Munnink et al
Netherlands/NB-EMC-366/2020	EPI_ISL_722336	Dutch COVID-19 response team	Erasmus Medical Center	Bas Oude Munnink et al
Netherlands/NB-EMC-367/2020	EPI_ISL_722274	Dutch COVID-19 response team	Erasmus Medical Center	Bas Oude Munnink et al
Netherlands/NB-EMC-369/2020	EPI_ISL_722403	Dutch COVID-19 response team	Erasmus Medical Center	Bas Oude Munnink et al
Netherlands/NB-EMC-370/2020	EPI_ISL_722492	Dutch COVID-19 response team	Erasmus Medical Center	Bas Oude Munnink et al
Netherlands/NB-EMC-373/2020	EPI_ISL_722278	Dutch COVID-19 response team	Erasmus Medical Center	Bas Oude Munnink et al
Netherlands/NB-EMC-374/2020	EPI_ISL_722832	Dutch COVID-19 response team	Erasmus Medical Center	Bas Oude Munnink et al
Netherlands/NB-EMC-375/2020	EPI_ISL_722833	Dutch COVID-19 response team	Erasmus Medical Center	Bas Oude Munnink et al
Netherlands/NB-EMC-378/2020	EPI_ISL_722827	Dutch COVID-19 response team	Erasmus Medical Center	Bas Oude Munnink et al
Netherlands/NB-EMC-379/2020	EPI_ISL_722829	Dutch COVID-19 response team	Erasmus Medical Center	Bas Oude Munnink et al
Netherlands/NB-EMC-380/2020	EPI_ISL_722834	Dutch COVID-19 response team	Erasmus Medical Center	Bas Oude Munnink et al
Netherlands/NB-EMC-381/2020	EPI_ISL_722835	Dutch COVID-19 response team	Erasmus Medical Center	Bas Oude Munnink et al
Netherlands/NB-EMC-382/2020	EPI_ISL_722836	Dutch COVID-19 response team	Erasmus Medical Center	Bas Oude Munnink et al
Netherlands/NB-EMC-383/2020	EPI_ISL_722841	Dutch COVID-19 response team	Erasmus Medical Center	Bas Oude Munnink et al
Netherlands/NB-EMC-384/2020	EPI_ISL_722585	Dutch COVID-19 response team	Erasmus Medical Center	Bas Oude Munnink et al
Netherlands/NB-EMC-386/2020	EPI_ISL_722353	Dutch COVID-19 response team	Erasmus Medical Center	Bas Oude Munnink et al
Netherlands/NB-EMC-387/2020	EPI_ISL_722592	Dutch COVID-19 response team	Erasmus Medical Center	Bas Oude Munnink et al
Netherlands/NB-EMC-388/2020	EPI_ISL_722310	Dutch COVID-19 response team	Erasmus Medical Center	Bas Oude Munnink et al
Netherlands/NB-EMC-390/2020	EPI_ISL_722467	Dutch COVID-19 response team	Erasmus Medical Center	Bas Oude Munnink et al
Netherlands/NB-EMC-391/2020	EPI_ISL_722468	Dutch COVID-19 response team	Erasmus Medical Center	Bas Oude Munnink et al
Netherlands/NB-EMC-392/2020	EPI_ISL_722469	Dutch COVID-19 response team	Erasmus Medical Center	Bas Oude Munnink et al
Netherlands/NB-EMC-393/2020	EPI_ISL_722470	Dutch COVID-19 response team	Erasmus Medical Center	Bas Oude Munnink et al
Netherlands/NB-EMC-394/2020	EPI_ISL_722471	Dutch COVID-19 response team	Erasmus Medical Center	Bas Oude Munnink et al
Netherlands/NB-EMC-395/2020	EPI_ISL_722472	Dutch COVID-19 response team	Erasmus Medical Center	Bas Oude Munnink et al
Netherlands/NB-EMC-396/2020	EPI_ISL_722473	Dutch COVID-19 response team	Erasmus Medical Center	Bas Oude Munnink et al
Netherlands/NB-EMC-397/2020	EPI_ISL_722474	Dutch COVID-19 response team	Erasmus Medical Center	Bas Oude Munnink et al
Netherlands/NB-EMC-398/2020	EPI_ISL_722475	Dutch COVID-19 response team	Erasmus Medical Center	Bas Oude Munnink et al
Netherlands/NB-EMC-399/2020	EPI_ISL_722476	Dutch COVID-19 response team	Erasmus Medical Center	Bas Oude Munnink et al
Netherlands/NB-EMC-400/2020	EPI_ISL_722477	Dutch COVID-19 response team	Erasmus Medical Center	Bas Oude Munnink et al
Netherlands/NB-EMC-401/2020	EPI_ISL_722478	Dutch COVID-19 response team	Erasmus Medical Center	Bas Oude Munnink et al
Netherlands/NB-EMC-402/2020	EPI_ISL_722479	Dutch COVID-19 response team	Erasmus Medical Center	Bas Oude Munnink et al
Netherlands/NB-EMC-403/2020	EPI_ISL_722480	Dutch COVID-19 response team	Erasmus Medical Center	Bas Oude Munnink et al
Netherlands/NB-EMC-404/2020	EPI_ISL_722481	Dutch COVID-19 response team	Erasmus Medical Center	Bas Oude Munnink et al
Netherlands/NB-EMC-406/2020	EPI_ISL_722313	Dutch COVID-19 response team	Erasmus Medical Center	Bas Oude Munnink et al
Netherlands/NB-EMC-407/2020	EPI_ISL_722482	Dutch COVID-19 response team	Erasmus Medical Center	Bas Oude Munnink et al
Netherlands/NB-EMC-408/2020	EPI_ISL_722358	Dutch COVID-19 response team	Erasmus Medical Center	Bas Oude Munnink et al
Netherlands/NB-EMC-409/2020	EPI_ISL_722483	Dutch COVID-19 response team	Erasmus Medical Center	Bas Oude Munnink et al
Netherlands/NB-EMC-410/2020	EPI_ISL_722484	Dutch COVID-19 response team	Erasmus Medical Center	Bas Oude Munnink et al
Netherlands/NB-EMC-411/2020	EPI_ISL_722301	Dutch COVID-19 response team	Erasmus Medical Center	Bas Oude Munnink et al
Netherlands/NB-EMC-412/2020	EPI_ISL_722485	Dutch COVID-19 response team	Erasmus Medical Center	Bas Oude Munnink et al
Netherlands/NB-EMC-413/2020	EPI_ISL_722377	Dutch COVID-19 response team	Erasmus Medical Center	Bas Oude Munnink et al
Netherlands/NB-EMC-414/2020	EPI_ISL_722679	Dutch COVID-19 response team	Erasmus Medical Center	Bas Oude Munnink et al
Netherlands/NB-EMC-415/2020	EPI_ISL_722733	Dutch COVID-19 response team	Erasmus Medical Center	Bas Oude Munnink et al
Netherlands/NB-EMC-416/2020	EPI_ISL_722291	Dutch COVID-19 response team	Erasmus Medical Center	Bas Oude Munnink et al
Netherlands/NB-EMC-417/2020	EPI_ISL_722312	Dutch COVID-19 response team	Erasmus Medical Center	Bas Oude Munnink et al
Netherlands/NB-EMC-418/2020	EPI_ISL_722280	Dutch COVID-19 response team	Erasmus Medical Center	Bas Oude Munnink et al
Netherlands/NB-EMC-419/2020	EPI_ISL_722609	Dutch COVID-19 response team	Erasmus Medical Center	Bas Oude Munnink et al
Netherlands/NB-EMC-420/2020	EPI_ISL_722614	Dutch COVID-19 response team	Erasmus Medical Center	Bas Oude Munnink et al
Netherlands/NB-EMC-421/2020	EPI_ISL_722622	Dutch COVID-19 response team	Erasmus Medical Center	Bas Oude Munnink et al
Netherlands/NB-EMC-422/2020	EPI_ISL_722747	Dutch COVID-19 response team	Erasmus Medical Center	Bas Oude Munnink et al
Netherlands/NB-EMC-423/2020	EPI_ISL_722615	Dutch COVID-19 response team	Erasmus Medical Center	Bas Oude Munnink et al
Netherlands/NB-EMC-424/2020	EPI_ISL_722616	Dutch COVID-19 response team	Erasmus Medical Center	Bas Oude Munnink et al
Netherlands/NB-EMC-425/2020	EPI_ISL_722610	Dutch COVID-19 response team	Erasmus Medical Center	Bas Oude Munnink et al
Netherlands/NB-EMC-426/2020	EPI_ISL_722623	Dutch COVID-19 response team	Erasmus Medical Center	Bas Oude Munnink et al
Netherlands/NB-EMC-427/2020	EPI_ISL_722651	Dutch COVID-19 response team	Erasmus Medical Center	Bas Oude Munnink et al
Netherlands/NB-EMC-428/2020	EPI_ISL_722645	Dutch COVID-19 response team	Erasmus Medical Center	Bas Oude Munnink et al
Netherlands/NB-EMC-429/2020	EPI_ISL_722624	Dutch COVID-19 response team	Erasmus Medical Center	Bas Oude Munnink et al
Netherlands/NB-EMC-430/2020	EPI_ISL_722276	Dutch COVID-19 response team	Erasmus Medical Center	Bas Oude Munnink et al
Netherlands/NB-EMC-431/2020	EPI_ISL_722378	Dutch COVID-19 response team	Erasmus Medical Center	Bas Oude Munnink et al
Netherlands/NB-EMC-432/2020	EPI_ISL_722314	Dutch COVID-19 response team	Erasmus Medical Center	Bas Oude Munnink et al
Netherlands/NB-EMC-433/2020	EPI_ISL_722751	Dutch COVID-19 response team	Erasmus Medical Center	Bas Oude Munnink et al
Netherlands/NB-EMC-434/2020	EPI_ISL_722401	Dutch COVID-19 response team	Erasmus Medical Center	Bas Oude Munnink et al
Netherlands/NB-EMC-435/2020	EPI_ISL_722333	Dutch COVID-19 response team	Erasmus Medical Center	Bas Oude Munnink et al
Netherlands/NB-EMC-436/2020	EPI_ISL_722637	Dutch COVID-19 response team	Erasmus Medical Center	Bas Oude Munnink et al
Netherlands/NB-EMC-437/2020	EPI_ISL_722392	Dutch COVID-19 response team	Erasmus Medical Center	Bas Oude Munnink et al
Netherlands/NB-EMC-438/2020	EPI_ISL_722350	Dutch COVID-19 response team	Erasmus Medical Center	Bas Oude Munnink et al
Netherlands/NB-EMC-439/2020	EPI_ISL_722391	Dutch COVID-19 response team	Erasmus Medical Center	Bas Oude Munnink et al
Netherlands/NB-EMC-440/2020	EPI_ISL_722668	Dutch COVID-19 response team	Erasmus Medical Center	Bas Oude Munnink et al
Netherlands/NB-EMC-441/2020	EPI_ISL_722393	Dutch COVID-19 response team	Erasmus Medical Center	Bas Oude Munnink et al
Netherlands/NB-EMC-442/2020	EPI_ISL_722682	Dutch COVID-19 response team	Erasmus Medical Center	Bas Oude Munnink et al
Netherlands/NB-EMC-443/2020	EPI_ISL_722351	Dutch COVID-19 response team	Erasmus Medical Center	Bas Oude Munnink et al
Netherlands/NB-EMC-444/2020	EPI_ISL_722687	Dutch COVID-19 response team	Erasmus Medical Center	Bas Oude Munnink et al
Netherlands/NB-EMC-445/2020	EPI_ISL_722329	Dutch COVID-19 response team	Erasmus Medical Center	Bas Oude Munnink et al
Netherlands/NB-EMC-446/2020	EPI_ISL_722689	Dutch COVID-19 response team	Erasmus Medical Center	Bas Oude Munnink et al
Netherlands/NB-EMC-447/2020	EPI_ISL_722694	Dutch COVID-19 response team	Erasmus Medical Center	Bas Oude Munnink et al
Netherlands/NB-EMC-448/2020	EPI_ISL_722352	Dutch COVID-19 response team	Erasmus Medical Center	Bas Oude Munnink et al
Netherlands/NB-EMC-449/2020	EPI_ISL_722394	Dutch COVID-19 response team	Erasmus Medical Center	Bas Oude Munnink et al
Netherlands/NB-EMC-450/2020	EPI_ISL_722713	Dutch COVID-19 response team	Erasmus Medical Center	Bas Oude Munnink et al
Netherlands/NB-EMC-451/2020	EPI_ISL_722801	Dutch COVID-19 response team	Erasmus Medical Center	Bas Oude Munnink et al
Netherlands/NB-EMC-452/2020	EPI_ISL_722802	Dutch COVID-19 response team	Erasmus Medical Center	Bas Oude Munnink et al
Netherlands/NB-EMC-454/2020	EPI_ISL_722803	Dutch COVID-19 response team	Erasmus Medical Center	Bas Oude Munnink et al
Netherlands/NB-EMC-455/2020	EPI_ISL_722804	Dutch COVID-19 response team	Erasmus Medical Center	Bas Oude Munnink et al
Netherlands/NB-EMC-456/2020	EPI_ISL_722805	Dutch COVID-19 response team	Erasmus Medical Center	Bas Oude Munnink et al
Netherlands/NB-EMC-457/2020	EPI_ISL_722806	Dutch COVID-19 response team	Erasmus Medical Center	Bas Oude Munnink et al
Netherlands/NB-EMC-458/2020	EPI_ISL_722807	Dutch COVID-19 response team	Erasmus Medical Center	Bas Oude Munnink et al
Netherlands/NB-EMC-459/2020	EPI_ISL_722808	Dutch COVID-19 response team	Erasmus Medical Center	Bas Oude Munnink et al
Netherlands/NB-EMC-460/2020	EPI_ISL_722809	Dutch COVID-19 response team	Erasmus Medical Center	Bas Oude Munnink et al
Netherlands/NB-EMC-461/2020	EPI_ISL_722387	Dutch COVID-19 response team	Erasmus Medical Center	Bas Oude Munnink et al
Netherlands/NB-EMC-462/2020	EPI_ISL_722354	Dutch COVID-19 response team	Erasmus Medical Center	Bas Oude Munnink et al
Netherlands/NB-EMC-463/2020	EPI_ISL_722810	Dutch COVID-19 response team	Erasmus Medical Center	Bas Oude Munnink et al
Netherlands/NB-EMC-464/2020	EPI_ISL_722811	Dutch COVID-19 response team	Erasmus Medical Center	Bas Oude Munnink et al
Netherlands/NB-EMC-466/2020	EPI_ISL_722332	Dutch COVID-19 response team	Erasmus Medical Center	Bas Oude Munnink et al
Netherlands/NB-EMC-467/2020	EPI_ISL_722812	Dutch COVID-19 response team	Erasmus Medical Center	Bas Oude Munnink et al
Netherlands/NB-EMC-468/2020	EPI_ISL_722813	Dutch COVID-19 response team	Erasmus Medical Center	Bas Oude Munnink et al
Netherlands/NB-EMC-469/2020	EPI_ISL_722814	Dutch COVID-19 response team	Erasmus Medical Center	Bas Oude Munnink et al
Netherlands/NB-EMC-470/2020	EPI_ISL_722367	Dutch COVID-19 response team	Erasmus Medical Center	Bas Oude Munnink et al
Netherlands/NB-EMC-471/2020	EPI_ISL_722529	Dutch COVID-19 response team	Erasmus Medical Center	Bas Oude Munnink et al
Netherlands/NB-EMC-472/2020	EPI_ISL_763130	Dutch COVID-19 response team	Erasmus Medical Center	Bas Oude Munnink et al
Netherlands/NB-EMC-473/2020	EPI_ISL_763131	Dutch COVID-19 response team	Erasmus Medical Center	Bas Oude Munnink et al
Netherlands/NB-EMC-474/2020	EPI_ISL_763132	Dutch COVID-19 response team	Erasmus Medical Center	Bas Oude Munnink et al
Netherlands/NB-EMC-475/2020	EPI_ISL_763133	Dutch COVID-19 response team	Erasmus Medical Center	Bas Oude Munnink et al
Netherlands/NB-EMC-476/2020	EPI_ISL_763134	Dutch COVID-19 response team	Erasmus Medical Center	Bas Oude Munnink et al
Netherlands/NB-EMC-477/2020	EPI_ISL_763135	Dutch COVID-19 response team	Erasmus Medical Center	Bas Oude Munnink et al
Netherlands/NB-EMC-478/2020	EPI_ISL_763136	Dutch COVID-19 response team	Erasmus Medical Center	Bas Oude Munnink et al
Netherlands/NB-EMC-479/2020	EPI_ISL_763137	Dutch COVID-19 response team	Erasmus Medical Center	Bas Oude Munnink et al
Netherlands/NB-EMC-480/2020	EPI_ISL_763139	Dutch COVID-19 response team	Erasmus Medical Center	Bas Oude Munnink et al
Netherlands/NB-EMC-481/2020	EPI_ISL_763140	Dutch COVID-19 response team	Erasmus Medical Center	Bas Oude Munnink et al
Netherlands/NB-EMC-482/2020	EPI_ISL_763141	Dutch COVID-19 response team	Erasmus Medical Center	Bas Oude Munnink et al
Netherlands/NB-EMC-483/2020	EPI_ISL_763142	Dutch COVID-19 response team	Erasmus Medical Center	Bas Oude Munnink et al
Netherlands/NB-EMC-484/2020	EPI_ISL_763143	Dutch COVID-19 response team	Erasmus Medical Center	Bas Oude Munnink et al
Netherlands/NB-EMC-485/2020	EPI_ISL_763144	Dutch COVID-19 response team	Erasmus Medical Center	Bas Oude Munnink et al
Netherlands/NB-EMC-486/2020	EPI_ISL_763145	Dutch COVID-19 response team	Erasmus Medical Center	Bas Oude Munnink et al
Netherlands/NB-EMC-487/2020	EPI_ISL_763146	Dutch COVID-19 response team	Erasmus Medical Center	Bas Oude Munnink et al
Netherlands/NB-EMC-488/2020	EPI_ISL_763147	Dutch COVID-19 response team	Erasmus Medical Center	Bas Oude Munnink et al
Netherlands/NB-EMC-489/2020	EPI_ISL_763148	Dutch COVID-19 response team	Erasmus Medical Center	Bas Oude Munnink et al
Netherlands/NB-EMC-490/2020	EPI_ISL_763149	Dutch COVID-19 response team	Erasmus Medical Center	Bas Oude Munnink et al
Netherlands/NB-RIVM-10048/2020	EPI_ISL_547480	Dutch COVID-19 response team	National Institute for Public Health and the Environment (RIVM)	Adam Meijer et al
Netherlands/NB-RIVM-10049/2020	EPI_ISL_547481	Dutch COVID-19 response team	National Institute for Public Health and the Environment (RIVM)	Adam Meijer et al
Netherlands/NB-RIVM-10052/2020	EPI_ISL_547482	Dutch COVID-19 response team	National Institute for Public Health and the Environment (RIVM)	Adam Meijer et al
Netherlands/NB-RIVM-10053/2020	EPI_ISL_547483	Dutch COVID-19 response team	National Institute for Public Health and the Environment (RIVM)	Adam Meijer et al
Netherlands/NB-RIVM-10056/2020	EPI_ISL_547484	Dutch COVID-19 response team	National Institute for Public Health and the Environment (RIVM)	Adam Meijer et al
Netherlands/NB-RIVM-10057/2020	EPI_ISL_547485	Dutch COVID-19 response team	National Institute for Public Health and the Environment (RIVM)	Adam Meijer et al
Netherlands/NB-RIVM-10069/2020	EPI_ISL_547486	Dutch COVID-19 response team	National Institute for Public Health and the Environment (RIVM)	Adam Meijer et al
Netherlands/NB-RIVM-10078/2020	EPI_ISL_547487	Dutch COVID-19 response team	National Institute for Public Health and the Environment (RIVM)	Adam Meijer et al
Netherlands/NB-RIVM-10085/2020	EPI_ISL_547488	Dutch COVID-19 response team	National Institute for Public Health and the Environment (RIVM)	Adam Meijer et al
Netherlands/NB-RIVM-10086/2020	EPI_ISL_547489	Dutch COVID-19 response team	National Institute for Public Health and the Environment (RIVM)	Adam Meijer et al
Netherlands/NB-RIVM-10087/2020	EPI_ISL_547490	Dutch COVID-19 response team	National Institute for Public Health and the Environment (RIVM)	Adam Meijer et al
Netherlands/NB-RIVM-10289/2020	EPI_ISL_636546	Dutch COVID-19 response team	National Institute for Public Health and the Environment (RIVM)	Adam Meijer et al
Netherlands/NB-RIVM-10290/2020	EPI_ISL_636547	Dutch COVID-19 response team	National Institute for Public Health and the Environment (RIVM)	Adam Meijer et al
Netherlands/NB-RIVM-10293/2020	EPI_ISL_636548	Dutch COVID-19 response team	National Institute for Public Health and the Environment (RIVM)	Adam Meijer et al
Netherlands/NB-RIVM-10294/2020	EPI_ISL_636549	Dutch COVID-19 response team	National Institute for Public Health and the Environment (RIVM)	Adam Meijer et al
Netherlands/NB-RIVM-10298/2020	EPI_ISL_636550	Dutch COVID-19 response team	National Institute for Public Health and the Environment (RIVM)	Adam Meijer et al
Netherlands/NB-RIVM-10299/2020	EPI_ISL_636551	Dutch COVID-19 response team	National Institute for Public Health and the Environment (RIVM)	Adam Meijer et al
Netherlands/NB-RIVM-10300/2020	EPI_ISL_636504	Dutch COVID-19 response team	National Institute for Public Health and the Environment (RIVM)	Adam Meijer et al
Netherlands/NB-RIVM-10301/2020	EPI_ISL_636505	Dutch COVID-19 response team	National Institute for Public Health and the Environment (RIVM)	Adam Meijer et al
Netherlands/NB-RIVM-10304/2020	EPI_ISL_636506	Dutch COVID-19 response team	National Institute for Public Health and the Environment (RIVM)	Adam Meijer et al
Netherlands/NB-RIVM-10305/2020	EPI_ISL_636552	Dutch COVID-19 response team	National Institute for Public Health and the Environment (RIVM)	Adam Meijer et al
Netherlands/NB-RIVM-10317/2020	EPI_ISL_636507	Dutch COVID-19 response team	National Institute for Public Health and the Environment (RIVM)	Adam Meijer et al
Netherlands/NB-RIVM-10318/2020	EPI_ISL_636553	Dutch COVID-19 response team	National Institute for Public Health and the Environment (RIVM)	Adam Meijer et al
Netherlands/NB-RIVM-10343/2020	EPI_ISL_636554	Dutch COVID-19 response team	National Institute for Public Health and the Environment (RIVM)	Adam Meijer et al
Netherlands/NB-RIVM-10344/2020	EPI_ISL_636555	Dutch COVID-19 response team	National Institute for Public Health and the Environment (RIVM)	Adam Meijer et al
Netherlands/NB-RIVM-10361/2020	EPI_ISL_636556	Dutch COVID-19 response team	National Institute for Public Health and the Environment (RIVM)	Adam Meijer et al
Netherlands/NB-RIVM-10362/2020	EPI_ISL_636557	Dutch COVID-19 response team	National Institute for Public Health and the Environment (RIVM)	Adam Meijer et al
Netherlands/NB-RIVM-10363/2020	EPI_ISL_636558	Dutch COVID-19 response team	National Institute for Public Health and the Environment (RIVM)	Adam Meijer et al
Netherlands/NB-RIVM-10367/2020	EPI_ISL_636508	Dutch COVID-19 response team	National Institute for Public Health and the Environment (RIVM)	Adam Meijer et al
Netherlands/NB-RIVM-10368/2020	EPI_ISL_636509	Dutch COVID-19 response team	National Institute for Public Health and the Environment (RIVM)	Adam Meijer et al
Netherlands/NB-RIVM-10397/2020	EPI_ISL_636559	Dutch COVID-19 response team	National Institute for Public Health and the Environment (RIVM)	Adam Meijer et al
Netherlands/NB-RIVM-10398/2020	EPI_ISL_636560	Dutch COVID-19 response team	National Institute for Public Health and the Environment (RIVM)	Adam Meijer et al
Netherlands/NB-RIVM-20025/2020	EPI_ISL_723224	Dutch COVID-19 response team	National Institute for Public Health and the Environment (RIVM)	Adam Meijer et al
Netherlands/NB-RIVM-20026/2020	EPI_ISL_723225	Dutch COVID-19 response team	National Institute for Public Health and the Environment (RIVM)	Adam Meijer et al
Netherlands/NB-RIVM-20206/2020	EPI_ISL_723359	Dutch COVID-19 response team	National Institute for Public Health and the Environment (RIVM)	Adam Meijer et al
Netherlands/NB-RIVM-20210/2020	EPI_ISL_723363	Dutch COVID-19 response team	National Institute for Public Health and the Environment (RIVM)	Adam Meijer et al
Netherlands/NB-RIVM-20234/2020	EPI_ISL_723383	Dutch COVID-19 response team	National Institute for Public Health and the Environment (RIVM)	Adam Meijer et al
Netherlands/NB-RIVM-20259/2020	EPI_ISL_723406	Dutch COVID-19 response team	National Institute for Public Health and the Environment (RIVM)	Adam Meijer et al
Netherlands/NB-RIVM-20261/2020	EPI_ISL_723408	Dutch COVID-19 response team	National Institute for Public Health and the Environment (RIVM)	Adam Meijer et al
Netherlands/NB-RIVM-20263/2020	EPI_ISL_723409	Dutch COVID-19 response team	National Institute for Public Health and the Environment (RIVM)	Adam Meijer et al
Netherlands/NB-RIVM-20265/2020	EPI_ISL_723157	Dutch COVID-19 response team	National Institute for Public Health and the Environment (RIVM)	Adam Meijer et al
Netherlands/NB-RIVM-20266/2020	EPI_ISL_723410	Dutch COVID-19 response team	National Institute for Public Health and the Environment (RIVM)	Adam Meijer et al
Netherlands/NB-RIVM-20267/2020	EPI_ISL_723179	Dutch COVID-19 response team	National Institute for Public Health and the Environment (RIVM)	Adam Meijer et al
Netherlands/NB-RIVM-20268/2020	EPI_ISL_723411	Dutch COVID-19 response team	National Institute for Public Health and the Environment (RIVM)	Adam Meijer et al
Netherlands/NB-RIVM-20269/2020	EPI_ISL_723412	Dutch COVID-19 response team	National Institute for Public Health and the Environment (RIVM)	Adam Meijer et al
Netherlands/NB-RIVM-20270/2020	EPI_ISL_723413	Dutch COVID-19 response team	National Institute for Public Health and the Environment (RIVM)	Adam Meijer et al
Netherlands/NB-RIVM-20271/2020	EPI_ISL_723196	Dutch COVID-19 response team	National Institute for Public Health and the Environment (RIVM)	Adam Meijer et al
Netherlands/NB-RIVM-20272/2020	EPI_ISL_723414	Dutch COVID-19 response team	National Institute for Public Health and the Environment (RIVM)	Adam Meijer et al
Netherlands/NB-RIVM-20273/2020	EPI_ISL_723415	Dutch COVID-19 response team	National Institute for Public Health and the Environment (RIVM)	Adam Meijer et al
Netherlands/NB-RIVM-20274/2020	EPI_ISL_723197	Dutch COVID-19 response team	National Institute for Public Health and the Environment (RIVM)	Adam Meijer et al
Netherlands/NB-RIVM-20275/2020	EPI_ISL_723198	Dutch COVID-19 response team	National Institute for Public Health and the Environment (RIVM)	Adam Meijer et al
Netherlands/NB-RIVM-20276/2020	EPI_ISL_723416	Dutch COVID-19 response team	National Institute for Public Health and the Environment (RIVM)	Adam Meijer et al
Netherlands/NB-RIVM-20277/2020	EPI_ISL_723417	Dutch COVID-19 response team	National Institute for Public Health and the Environment (RIVM)	Adam Meijer et al
Netherlands/NB-RIVM-20278/2020	EPI_ISL_723418	Dutch COVID-19 response team	National Institute for Public Health and the Environment (RIVM)	Adam Meijer et al
Netherlands/NB-RIVM-20279/2020	EPI_ISL_723419	Dutch COVID-19 response team	National Institute for Public Health and the Environment (RIVM)	Adam Meijer et al
Netherlands/NB-RIVM-20281/2020	EPI_ISL_723421	Dutch COVID-19 response team	National Institute for Public Health and the Environment (RIVM)	Adam Meijer et al
Netherlands/NB-RIVM-20282/2020	EPI_ISL_723422	Dutch COVID-19 response team	National Institute for Public Health and the Environment (RIVM)	Adam Meijer et al
Netherlands/NB-RIVM-20289/2020	EPI_ISL_723428	Dutch COVID-19 response team	National Institute for Public Health and the Environment (RIVM)	Adam Meijer et al
Netherlands/NB-RIVM-20350/2020	EPI_ISL_728570	Dutch COVID-19 response team	National Institute for Public Health and the Environment (RIVM)	Adam Meijer et al
Netherlands/NB-RIVM-20351/2020	EPI_ISL_728571	Dutch COVID-19 response team	National Institute for Public Health and the Environment (RIVM)	Adam Meijer et al
Netherlands/NB-RIVM-20352/2020	EPI_ISL_728572	Dutch COVID-19 response team	National Institute for Public Health and the Environment (RIVM)	Adam Meijer et al
Netherlands/NB-RIVM-20353/2020	EPI_ISL_728573	Dutch COVID-19 response team	National Institute for Public Health and the Environment (RIVM)	Adam Meijer et al
Netherlands/NB-RIVM-20354/2020	EPI_ISL_728574	Dutch COVID-19 response team	National Institute for Public Health and the Environment (RIVM)	Adam Meijer et al
Netherlands/NB-RIVM-20355/2020	EPI_ISL_728575	Dutch COVID-19 response team	National Institute for Public Health and the Environment (RIVM)	Adam Meijer et al
Netherlands/NB-RIVM-20356/2020	EPI_ISL_728576	Dutch COVID-19 response team	National Institute for Public Health and the Environment (RIVM)	Adam Meijer et al
Netherlands/NB-RIVM-20368/2020	EPI_ISL_728588	Dutch COVID-19 response team	National Institute for Public Health and the Environment (RIVM)	Adam Meijer et al
Netherlands/NB-RIVM-20375/2020	EPI_ISL_728595	Dutch COVID-19 response team	National Institute for Public Health and the Environment (RIVM)	Adam Meijer et al
Netherlands/NB-RIVM-20376/2020	EPI_ISL_728596	Dutch COVID-19 response team	National Institute for Public Health and the Environment (RIVM)	Adam Meijer et al
Netherlands/NB-RIVM-20398/2020	EPI_ISL_728618	Dutch COVID-19 response team	National Institute for Public Health and the Environment (RIVM)	Adam Meijer et al
Netherlands/NB-RIVM-20399/2020	EPI_ISL_728619	Dutch COVID-19 response team	National Institute for Public Health and the Environment (RIVM)	Adam Meijer et al
Netherlands/NB-RIVM-20415/2020	EPI_ISL_728635	Dutch COVID-19 response team	National Institute for Public Health and the Environment (RIVM)	Adam Meijer et al
Netherlands/NB-RIVM-20476/2020	EPI_ISL_728691	Dutch COVID-19 response team	National Institute for Public Health and the Environment (RIVM)	Adam Meijer et al
Netherlands/NB-RIVM-20477/2020	EPI_ISL_728692	Dutch COVID-19 response team	National Institute for Public Health and the Environment (RIVM)	Adam Meijer et al
Netherlands/NB-RIVM-20530/2020	EPI_ISL_728745	Dutch COVID-19 response team	National Institute for Public Health and the Environment (RIVM)	Adam Meijer et al
Netherlands/NB-RIVM-20550/2020	EPI_ISL_790637	Dutch COVID-19 response team	National Institute for Public Health and the Environment (RIVM)	Adam Meijer et al
Netherlands/NB-RIVM-20573/2020	EPI_ISL_790657	Dutch COVID-19 response team	National Institute for Public Health and the Environment (RIVM)	Adam Meijer et al
Netherlands/NB-RIVM-20574/2020	EPI_ISL_790658	Dutch COVID-19 response team	National Institute for Public Health and the Environment (RIVM)	Adam Meijer et al
Netherlands/NB-RIVM-20575/2020	EPI_ISL_790659	Dutch COVID-19 response team	National Institute for Public Health and the Environment (RIVM)	Adam Meijer et al
Netherlands/NB-RIVM-20576/2020	EPI_ISL_790660	Dutch COVID-19 response team	National Institute for Public Health and the Environment (RIVM)	Adam Meijer et al
Netherlands/NB-RIVM-20577/2020	EPI_ISL_790661	Dutch COVID-19 response team	National Institute for Public Health and the Environment (RIVM)	Adam Meijer et al
Netherlands/NB-RIVM-20578/2020	EPI_ISL_790662	Dutch COVID-19 response team	National Institute for Public Health and the Environment (RIVM)	Adam Meijer et al
Netherlands/NB-RIVM-20579/2020	EPI_ISL_790663	Dutch COVID-19 response team	National Institute for Public Health and the Environment (RIVM)	Adam Meijer et al
Netherlands/NB-RIVM-20603/2020	EPI_ISL_790686	Dutch COVID-19 response team	National Institute for Public Health and the Environment (RIVM)	Adam Meijer et al
Netherlands/NB-RIVM-20605/2020	EPI_ISL_790688	Dutch COVID-19 response team	National Institute for Public Health and the Environment (RIVM)	Adam Meijer et al
Netherlands/NB-RIVM-20606/2020	EPI_ISL_790689	Dutch COVID-19 response team	National Institute for Public Health and the Environment (RIVM)	Adam Meijer et al
Netherlands/NB-RIVM-20607/2020	EPI_ISL_790690	Dutch COVID-19 response team	National Institute for Public Health and the Environment (RIVM)	Adam Meijer et al
Netherlands/NB-RIVM-20608/2020	EPI_ISL_790691	Dutch COVID-19 response team	National Institute for Public Health and the Environment (RIVM)	Adam Meijer et al
Netherlands/NB-RIVM-20609/2020	EPI_ISL_790628	Dutch COVID-19 response team	National Institute for Public Health and the Environment (RIVM)	Adam Meijer et al
Netherlands/NB-RIVM-20656/2020	EPI_ISL_790728	Dutch COVID-19 response team	National Institute for Public Health and the Environment (RIVM)	Adam Meijer et al
Netherlands/NB-RIVM-20657/2020	EPI_ISL_790729	Dutch COVID-19 response team	National Institute for Public Health and the Environment (RIVM)	Adam Meijer et al
Netherlands/NB-RIVM-20658/2020	EPI_ISL_790592	Dutch COVID-19 response team	National Institute for Public Health and the Environment (RIVM)	Adam Meijer et al
Netherlands/NB-RIVM-20659/2020	EPI_ISL_790730	Dutch COVID-19 response team	National Institute for Public Health and the Environment (RIVM)	Adam Meijer et al
Netherlands/NB-RIVM-20660/2020	EPI_ISL_790731	Dutch COVID-19 response team	National Institute for Public Health and the Environment (RIVM)	Adam Meijer et al
Netherlands/NB-RIVM-20661/2020	EPI_ISL_790732	Dutch COVID-19 response team	National Institute for Public Health and the Environment (RIVM)	Adam Meijer et al
Netherlands/NB-RIVM-20662/2020	EPI_ISL_790733	Dutch COVID-19 response team	National Institute for Public Health and the Environment (RIVM)	Adam Meijer et al
Netherlands/NB-RIVM-20663/2020	EPI_ISL_790734	Dutch COVID-19 response team	National Institute for Public Health and the Environment (RIVM)	Adam Meijer et al
Netherlands/NB-RIVM-20664/2020	EPI_ISL_790735	Dutch COVID-19 response team	National Institute for Public Health and the Environment (RIVM)	Adam Meijer et al
Netherlands/NB-RIVM-20665/2020	EPI_ISL_790736	Dutch COVID-19 response team	National Institute for Public Health and the Environment (RIVM)	Adam Meijer et al
Netherlands/NB-RIVM-20666/2020	EPI_ISL_790737	Dutch COVID-19 response team	National Institute for Public Health and the Environment (RIVM)	Adam Meijer et al
Netherlands/NB-RIVM-20667/2020	EPI_ISL_790738	Dutch COVID-19 response team	National Institute for Public Health and the Environment (RIVM)	Adam Meijer et al
Netherlands/NB-RIVM-20668/2020	EPI_ISL_790739	Dutch COVID-19 response team	National Institute for Public Health and the Environment (RIVM)	Adam Meijer et al
Netherlands/NB-RIVM-20669/2020	EPI_ISL_790740	Dutch COVID-19 response team	National Institute for Public Health and the Environment (RIVM)	Adam Meijer et al
Netherlands/NB-RIVM-20670/2020	EPI_ISL_790576	Dutch COVID-19 response team	National Institute for Public Health and the Environment (RIVM)	Adam Meijer et al
Netherlands/NB-RIVM-20673/2020	EPI_ISL_790743	Dutch COVID-19 response team	National Institute for Public Health and the Environment (RIVM)	Adam Meijer et al
Netherlands/NB-RIVM-20718/2020	EPI_ISL_790784	Dutch COVID-19 response team	National Institute for Public Health and the Environment (RIVM)	Adam Meijer et al
Netherlands/NB-RIVM-20719/2020	EPI_ISL_790785	Dutch COVID-19 response team	National Institute for Public Health and the Environment (RIVM)	Adam Meijer et al
Netherlands/NB-RIVM-20720/2020	EPI_ISL_790786	Dutch COVID-19 response team	National Institute for Public Health and the Environment (RIVM)	Adam Meijer et al
Netherlands/NB-RIVM-20722/2020	EPI_ISL_790788	Dutch COVID-19 response team	National Institute for Public Health and the Environment (RIVM)	Adam Meijer et al
Netherlands/NB-RIVM-20723/2020	EPI_ISL_790789	Dutch COVID-19 response team	National Institute for Public Health and the Environment (RIVM)	Adam Meijer et al
Netherlands/NB-RIVM-20724/2020	EPI_ISL_790790	Dutch COVID-19 response team	National Institute for Public Health and the Environment (RIVM)	Adam Meijer et al
Netherlands/NB-RIVM-20725/2020	EPI_ISL_790791	Dutch COVID-19 response team	National Institute for Public Health and the Environment (RIVM)	Adam Meijer et al
Netherlands/NB-RIVM-20879/2020	EPI_ISL_790924	Dutch COVID-19 response team	National Institute for Public Health and the Environment (RIVM)	Adam Meijer et al
Netherlands/NB-RIVM-21079/2020	EPI_ISL_790630	Dutch COVID-19 response team	National Institute for Public Health and the Environment (RIVM)	Adam Meijer et al
Netherlands/NB-RIVM-21165/2020	EPI_ISL_824081	Dutch COVID-19 response team	National Institute for Public Health and the Environment (RIVM)	Adam Meijer et al
Netherlands/NB-RIVM-21166/2020	EPI_ISL_824082	Dutch COVID-19 response team	National Institute for Public Health and the Environment (RIVM)	Adam Meijer et al
Netherlands/NB-RIVM-21167/2020	EPI_ISL_824083	Dutch COVID-19 response team	National Institute for Public Health and the Environment (RIVM)	Adam Meijer et al
Netherlands/NB-RIVM-21168/2020	EPI_ISL_824084	Dutch COVID-19 response team	National Institute for Public Health and the Environment (RIVM)	Adam Meijer et al
Netherlands/NB-RIVM-21169/2020	EPI_ISL_824085	Dutch COVID-19 response team	National Institute for Public Health and the Environment (RIVM)	Adam Meijer et al
Netherlands/NB-RIVM-21170/2020	EPI_ISL_824086	Dutch COVID-19 response team	National Institute for Public Health and the Environment (RIVM)	Adam Meijer et al
Netherlands/NB-RIVM-21171/2020	EPI_ISL_824087	Dutch COVID-19 response team	National Institute for Public Health and the Environment (RIVM)	Adam Meijer et al
Netherlands/NB-RIVM-21172/2020	EPI_ISL_824002	Dutch COVID-19 response team	National Institute for Public Health and the Environment (RIVM)	Adam Meijer et al
Netherlands/NB-RIVM-21174/2020	EPI_ISL_824089	Dutch COVID-19 response team	National Institute for Public Health and the Environment (RIVM)	Adam Meijer et al
Netherlands/NB-RIVM-21175/2020	EPI_ISL_824090	Dutch COVID-19 response team	National Institute for Public Health and the Environment (RIVM)	Adam Meijer et al
Netherlands/NB-RIVM-21176/2020	EPI_ISL_824091	Dutch COVID-19 response team	National Institute for Public Health and the Environment (RIVM)	Adam Meijer et al
Netherlands/NB-RIVM-21177/2020	EPI_ISL_824092	Dutch COVID-19 response team	National Institute for Public Health and the Environment (RIVM)	Adam Meijer et al
Netherlands/NB-RIVM-21178/2020	EPI_ISL_824093	Dutch COVID-19 response team	National Institute for Public Health and the Environment (RIVM)	Adam Meijer et al
Netherlands/NB-RIVM-21179/2020	EPI_ISL_824094	Dutch COVID-19 response team	National Institute for Public Health and the Environment (RIVM)	Adam Meijer et al
Netherlands/NB-RIVM-21218/2020	EPI_ISL_824135	Dutch COVID-19 response team	National Institute for Public Health and the Environment (RIVM)	Adam Meijer et al
Netherlands/NB-RIVM-21219/2020	EPI_ISL_824136	Dutch COVID-19 response team	National Institute for Public Health and the Environment (RIVM)	Adam Meijer et al
Netherlands/NB-RIVM-21220/2020	EPI_ISL_824137	Dutch COVID-19 response team	National Institute for Public Health and the Environment (RIVM)	Adam Meijer et al
Netherlands/NB-RIVM-21221/2020	EPI_ISL_824138	Dutch COVID-19 response team	National Institute for Public Health and the Environment (RIVM)	Adam Meijer et al
Netherlands/NB-RIVM-21222/2020	EPI_ISL_824139	Dutch COVID-19 response team	National Institute for Public Health and the Environment (RIVM)	Adam Meijer et al
Netherlands/NB-RIVM-21223/2020	EPI_ISL_824140	Dutch COVID-19 response team	National Institute for Public Health and the Environment (RIVM)	Adam Meijer et al
Netherlands/NB-RIVM-21263/2020	EPI_ISL_824186	Dutch COVID-19 response team	National Institute for Public Health and the Environment (RIVM)	Adam Meijer et al
Netherlands/NB-RIVM-21265/2020	EPI_ISL_824188	Dutch COVID-19 response team	National Institute for Public Health and the Environment (RIVM)	Adam Meijer et al
Netherlands/NB-RIVM-21268/2020	EPI_ISL_824191	Dutch COVID-19 response team	National Institute for Public Health and the Environment (RIVM)	Adam Meijer et al
Netherlands/NB-RIVM-21269/2020	EPI_ISL_824192	Dutch COVID-19 response team	National Institute for Public Health and the Environment (RIVM)	Adam Meijer et al
Netherlands/NB-RIVM-21273/2020	EPI_ISL_824196	Dutch COVID-19 response team	National Institute for Public Health and the Environment (RIVM)	Adam Meijer et al
Netherlands/NB-RIVM-21301/2020	EPI_ISL_824221	Dutch COVID-19 response team	National Institute for Public Health and the Environment (RIVM)	Adam Meijer et al
Netherlands/NB-RIVM-21306/2020	EPI_ISL_824226	Dutch COVID-19 response team	National Institute for Public Health and the Environment (RIVM)	Adam Meijer et al
Netherlands/NB-RIVM-21321/2020	EPI_ISL_824241	Dutch COVID-19 response team	National Institute for Public Health and the Environment (RIVM)	Adam Meijer et al
Netherlands/NH-EMC-36/2020	EPI_ISL_523405	Dutch COVID-19 response team	Erasmus Medical Center	Bas Oude Munnink et al
Netherlands/NH-EMC-37/2020	EPI_ISL_523406	Dutch COVID-19 response team	Erasmus Medical Center	Bas Oude Munnink et al
Netherlands/NH-EMC-38/2020	EPI_ISL_523407	Dutch COVID-19 response team	Erasmus Medical Center	Bas Oude Munnink et al
Netherlands/NH-EMC-39/2020	EPI_ISL_523408	Dutch COVID-19 response team	Erasmus Medical Center	Bas Oude Munnink et al
Netherlands/NH-EMC-40/2020	EPI_ISL_523409	Dutch COVID-19 response team	Erasmus Medical Center	Bas Oude Munnink et al
Netherlands/NH-EMC-41/2020	EPI_ISL_523410	Dutch COVID-19 response team	Erasmus Medical Center	Bas Oude Munnink et al
Netherlands/NH-EMC-42/2020	EPI_ISL_523411	Dutch COVID-19 response team	Erasmus Medical Center	Bas Oude Munnink et al
Netherlands/NH-EMC-43/2020	EPI_ISL_523412	Dutch COVID-19 response team	Erasmus Medical Center	Bas Oude Munnink et al
Netherlands/NH-EMC-44/2020	EPI_ISL_523413	Dutch COVID-19 response team	Erasmus Medical Center	Bas Oude Munnink et al
Netherlands/NH-EMC-45/2020	EPI_ISL_523414	Dutch COVID-19 response team	Erasmus Medical Center	Bas Oude Munnink et al
Netherlands/NH-EMC-46/2020	EPI_ISL_523415	Dutch COVID-19 response team	Erasmus Medical Center	Bas Oude Munnink et al
Netherlands/NH-EMC-47/2020	EPI_ISL_523416	Dutch COVID-19 response team	Erasmus Medical Center	Bas Oude Munnink et al
Netherlands/NH-EMC-48/2020	EPI_ISL_523417	Dutch COVID-19 response team	Erasmus Medical Center	Bas Oude Munnink et al
Netherlands/NH-EMC-49/2020	EPI_ISL_523418	Dutch COVID-19 response team	Erasmus Medical Center	Bas Oude Munnink et al
Netherlands/NH-EMC-50/2020	EPI_ISL_523419	Dutch COVID-19 response team	Erasmus Medical Center	Bas Oude Munnink et al
Netherlands/NH-EMC-51/2020	EPI_ISL_577847	Dutch COVID-19 response team	Erasmus Medical Center	Bas Oude Munnink et al
Netherlands/NH-EMC-52/2020	EPI_ISL_577848	Dutch COVID-19 response team	Erasmus Medical Center	Bas Oude Munnink et al
Netherlands/NH-EMC-53/2020	EPI_ISL_577849	Dutch COVID-19 response team	Erasmus Medical Center	Bas Oude Munnink et al
Netherlands/NH-EMC-54/2020	EPI_ISL_577850	Dutch COVID-19 response team	Erasmus Medical Center	Bas Oude Munnink et al
Netherlands/NH-EMC-55/2020	EPI_ISL_577851	Dutch COVID-19 response team	Erasmus Medical Center	Bas Oude Munnink et al
Netherlands/NH-EMC-56/2020	EPI_ISL_577852	Dutch COVID-19 response team	Erasmus Medical Center	Bas Oude Munnink et al
Netherlands/NH-EMC-57/2020	EPI_ISL_577853	Dutch COVID-19 response team	Erasmus Medical Center	Bas Oude Munnink et al
Netherlands/NH-EMC-58/2020	EPI_ISL_577854	Dutch COVID-19 response team	Erasmus Medical Center	Bas Oude Munnink et al
Netherlands/NH-EMC-59/2020	EPI_ISL_577855	Dutch COVID-19 response team	Erasmus Medical Center	Bas Oude Munnink et al
Netherlands/NH-EMC-60/2020	EPI_ISL_577856	Dutch COVID-19 response team	Erasmus Medical Center	Bas Oude Munnink et al
Netherlands/NH-EMC-61/2020	EPI_ISL_577857	Dutch COVID-19 response team	Erasmus Medical Center	Bas Oude Munnink et al
Netherlands/NH-EMC-62/2020	EPI_ISL_577858	Dutch COVID-19 response team	Erasmus Medical Center	Bas Oude Munnink et al
Netherlands/NH-EMC-63/2020	EPI_ISL_577859	Dutch COVID-19 response team	Erasmus Medical Center	Bas Oude Munnink et al
Netherlands/NH-EMC-64/2020	EPI_ISL_577860	Dutch COVID-19 response team	Erasmus Medical Center	Bas Oude Munnink et al
Netherlands/NH-EMC-65/2020	EPI_ISL_577861	Dutch COVID-19 response team	Erasmus Medical Center	Bas Oude Munnink et al
Netherlands/NH-EMC-66/2020	EPI_ISL_577862	Dutch COVID-19 response team	Erasmus Medical Center	Bas Oude Munnink et al
Netherlands/NH-EMC-67/2020	EPI_ISL_577863	Dutch COVID-19 response team	Erasmus Medical Center	Bas Oude Munnink et al
Netherlands/NH-EMC-68/2020	EPI_ISL_577864	Dutch COVID-19 response team	Erasmus Medical Center	Bas Oude Munnink et al
Netherlands/NH-EMC-69/2020	EPI_ISL_577865	Dutch COVID-19 response team	Erasmus Medical Center	Bas Oude Munnink et al
Netherlands/NH-EMC-70/2020	EPI_ISL_577866	Dutch COVID-19 response team	Erasmus Medical Center	Bas Oude Munnink et al
Netherlands/NH-EMC-71/2020	EPI_ISL_632501	Dutch COVID-19 response team	Erasmus Medical Center	Bas Oude Munnink et al
Netherlands/NH-EMC-72/2020	EPI_ISL_632520	Dutch COVID-19 response team	Erasmus Medical Center	Bas Oude Munnink et al
Netherlands/NH-EMC-73/2020	EPI_ISL_632521	Dutch COVID-19 response team	Erasmus Medical Center	Bas Oude Munnink et al
Netherlands/NH-EMC-74/2020	EPI_ISL_632522	Dutch COVID-19 response team	Erasmus Medical Center	Bas Oude Munnink et al
Netherlands/NH-EMC-75/2020	EPI_ISL_632523	Dutch COVID-19 response team	Erasmus Medical Center	Bas Oude Munnink et al
Netherlands/NH-EMC-76/2020	EPI_ISL_632524	Dutch COVID-19 response team	Erasmus Medical Center	Bas Oude Munnink et al
Netherlands/NH-EMC-77/2020	EPI_ISL_632386	Dutch COVID-19 response team	Erasmus Medical Center	Bas Oude Munnink et al
Netherlands/NH-EMC-78/2020	EPI_ISL_632525	Dutch COVID-19 response team	Erasmus Medical Center	Bas Oude Munnink et al
Netherlands/NH-EMC-79/2020	EPI_ISL_632526	Dutch COVID-19 response team	Erasmus Medical Center	Bas Oude Munnink et al
Netherlands/NH-EMC-80/2020	EPI_ISL_632422	Dutch COVID-19 response team	Erasmus Medical Center	Bas Oude Munnink et al
Netherlands/NH-EMC-81/2020	EPI_ISL_632528	Dutch COVID-19 response team	Erasmus Medical Center	Bas Oude Munnink et al
Netherlands/NH-EMC-82/2020	EPI_ISL_632527	Dutch COVID-19 response team	Erasmus Medical Center	Bas Oude Munnink et al
Netherlands/NH-EMC-83/2020	EPI_ISL_632529	Dutch COVID-19 response team	Erasmus Medical Center	Bas Oude Munnink et al
Netherlands/NH-EMC-85/2020	EPI_ISL_632532	Dutch COVID-19 response team	Erasmus Medical Center	Bas Oude Munnink et al
Netherlands/NH-EMC-86/2020	EPI_ISL_632533	Dutch COVID-19 response team	Erasmus Medical Center	Bas Oude Munnink et al
Netherlands/NH-EMC-87/2020	EPI_ISL_632415	Dutch COVID-19 response team	Erasmus Medical Center	Bas Oude Munnink et al
Netherlands/NH-EMC-88/2020	EPI_ISL_632534	Dutch COVID-19 response team	Erasmus Medical Center	Bas Oude Munnink et al
Netherlands/NH-EMC-89/2020	EPI_ISL_632346	Dutch COVID-19 response team	Erasmus Medical Center	Bas Oude Munnink et al
Netherlands/NH-EMC-90/2020	EPI_ISL_632350	Dutch COVID-19 response team	Erasmus Medical Center	Bas Oude Munnink et al
Netherlands/NH-EMC-91/2020	EPI_ISL_632340	Dutch COVID-19 response team	Erasmus Medical Center	Bas Oude Munnink et al
Netherlands/NH-EMC-92/2020	EPI_ISL_632335	Dutch COVID-19 response team	Erasmus Medical Center	Bas Oude Munnink et al
Netherlands/NH-EMC-93/2020	EPI_ISL_722543	Dutch COVID-19 response team	Erasmus Medical Center	Bas Oude Munnink et al
Netherlands/NH-EMC-94/2020	EPI_ISL_722557	Dutch COVID-19 response team	Erasmus Medical Center	Bas Oude Munnink et al
Netherlands/NH-EMC-95/2020	EPI_ISL_722752	Dutch COVID-19 response team	Erasmus Medical Center	Bas Oude Munnink et al
Netherlands/NH-EMC-96/2020	EPI_ISL_722455	Dutch COVID-19 response team	Erasmus Medical Center	Bas Oude Munnink et al
Netherlands/NH-RIVM-10005/2021	EPI_ISL_824100	Dutch COVID-19 response team	National Institute for Public Health and the Environment (RIVM)	Adam Meijer et al
Netherlands/NH-RIVM-10013/2021	EPI_ISL_824153	Dutch COVID-19 response team	National Institute for Public Health and the Environment (RIVM)	Adam Meijer et al
Netherlands/NH-RIVM-10014/2021	EPI_ISL_824154	Dutch COVID-19 response team	National Institute for Public Health and the Environment (RIVM)	Adam Meijer et al
Netherlands/NH-RIVM-10017/2021	EPI_ISL_824253	Dutch COVID-19 response team	National Institute for Public Health and the Environment (RIVM)	Adam Meijer et al
Netherlands/NH-RIVM-10018/2021	EPI_ISL_824254	Dutch COVID-19 response team	National Institute for Public Health and the Environment (RIVM)	Adam Meijer et al
Netherlands/NH-RIVM-10019/2021	EPI_ISL_824261	Dutch COVID-19 response team	National Institute for Public Health and the Environment (RIVM)	Adam Meijer et al
Netherlands/NH-RIVM-10022/2021	EPI_ISL_824264	Dutch COVID-19 response team	National Institute for Public Health and the Environment (RIVM)	Adam Meijer et al
Netherlands/NH-RIVM-10023/2021	EPI_ISL_824267	Dutch COVID-19 response team	National Institute for Public Health and the Environment (RIVM)	Adam Meijer et al
Netherlands/NH-RIVM-10024/2021	EPI_ISL_824268	Dutch COVID-19 response team	National Institute for Public Health and the Environment (RIVM)	Adam Meijer et al
Netherlands/NH-RIVM-10025/2021	EPI_ISL_824270	Dutch COVID-19 response team	National Institute for Public Health and the Environment (RIVM)	Adam Meijer et al
Netherlands/NH-RIVM-10026/2021	EPI_ISL_824279	Dutch COVID-19 response team	National Institute for Public Health and the Environment (RIVM)	Adam Meijer et al
Netherlands/NH-RIVM-10027/2021	EPI_ISL_824280	Dutch COVID-19 response team	National Institute for Public Health and the Environment (RIVM)	Adam Meijer et al
Netherlands/NH-RIVM-10028/2021	EPI_ISL_823989	Dutch COVID-19 response team	National Institute for Public Health and the Environment (RIVM)	Adam Meijer et al
Netherlands/NH-RIVM-10047/2020	EPI_ISL_547491	Dutch COVID-19 response team	National Institute for Public Health and the Environment (RIVM)	Adam Meijer et al
Netherlands/NH-RIVM-10051/2020	EPI_ISL_547492	Dutch COVID-19 response team	National Institute for Public Health and the Environment (RIVM)	Adam Meijer et al
Netherlands/NH-RIVM-10058/2020	EPI_ISL_547493	Dutch COVID-19 response team	National Institute for Public Health and the Environment (RIVM)	Adam Meijer et al
Netherlands/NH-RIVM-10061/2020	EPI_ISL_547494	Dutch COVID-19 response team	National Institute for Public Health and the Environment (RIVM)	Adam Meijer et al
Netherlands/NH-RIVM-10062/2020	EPI_ISL_547495	Dutch COVID-19 response team	National Institute for Public Health and the Environment (RIVM)	Adam Meijer et al
Netherlands/NH-RIVM-10067/2020	EPI_ISL_547496	Dutch COVID-19 response team	National Institute for Public Health and the Environment (RIVM)	Adam Meijer et al
Netherlands/NH-RIVM-10070/2020	EPI_ISL_547497	Dutch COVID-19 response team	National Institute for Public Health and the Environment (RIVM)	Adam Meijer et al
Netherlands/NH-RIVM-10071/2020	EPI_ISL_547498	Dutch COVID-19 response team	National Institute for Public Health and the Environment (RIVM)	Adam Meijer et al
Netherlands/NH-RIVM-10073/2020	EPI_ISL_547499	Dutch COVID-19 response team	National Institute for Public Health and the Environment (RIVM)	Adam Meijer et al
Netherlands/NH-RIVM-10102/2020	EPI_ISL_547500	Dutch COVID-19 response team	National Institute for Public Health and the Environment (RIVM)	Adam Meijer et al
Netherlands/NH-RIVM-10103/2020	EPI_ISL_547501	Dutch COVID-19 response team	National Institute for Public Health and the Environment (RIVM)	Adam Meijer et al
Netherlands/NH-RIVM-10104/2020	EPI_ISL_547502	Dutch COVID-19 response team	National Institute for Public Health and the Environment (RIVM)	Adam Meijer et al
Netherlands/NH-RIVM-10108/2020	EPI_ISL_547503	Dutch COVID-19 response team	National Institute for Public Health and the Environment (RIVM)	Adam Meijer et al
Netherlands/NH-RIVM-10109/2020	EPI_ISL_547504	Dutch COVID-19 response team	National Institute for Public Health and the Environment (RIVM)	Adam Meijer et al
Netherlands/NH-RIVM-10137/2020	EPI_ISL_547505	Dutch COVID-19 response team	National Institute for Public Health and the Environment (RIVM)	Adam Meijer et al
Netherlands/NH-RIVM-10139/2020	EPI_ISL_547506	Dutch COVID-19 response team	National Institute for Public Health and the Environment (RIVM)	Adam Meijer et al
Netherlands/NH-RIVM-10140/2020	EPI_ISL_547507	Dutch COVID-19 response team	National Institute for Public Health and the Environment (RIVM)	Adam Meijer et al
Netherlands/NH-RIVM-10141/2020	EPI_ISL_547508	Dutch COVID-19 response team	National Institute for Public Health and the Environment (RIVM)	Adam Meijer et al
Netherlands/NH-RIVM-10144/2020	EPI_ISL_547509	Dutch COVID-19 response team	National Institute for Public Health and the Environment (RIVM)	Adam Meijer et al
Netherlands/NH-RIVM-10170/2020	EPI_ISL_804436	Dutch COVID-19 response team	National Institute for Public Health and the Environment (RIVM)	Adam Meijer et al
Netherlands/NH-RIVM-10171/2020	EPI_ISL_804437	Dutch COVID-19 response team	National Institute for Public Health and the Environment (RIVM)	Adam Meijer et al
Netherlands/NH-RIVM-10172/2020	EPI_ISL_804389	Dutch COVID-19 response team	National Institute for Public Health and the Environment (RIVM)	Adam Meijer et al
Netherlands/NH-RIVM-10173/2020	EPI_ISL_804438	Dutch COVID-19 response team	National Institute for Public Health and the Environment (RIVM)	Adam Meijer et al
Netherlands/NH-RIVM-10174/2020	EPI_ISL_804439	Dutch COVID-19 response team	National Institute for Public Health and the Environment (RIVM)	Adam Meijer et al
Netherlands/NH-RIVM-10175/2020	EPI_ISL_804390	Dutch COVID-19 response team	National Institute for Public Health and the Environment (RIVM)	Adam Meijer et al
Netherlands/NH-RIVM-10176/2020	EPI_ISL_804440	Dutch COVID-19 response team	National Institute for Public Health and the Environment (RIVM)	Adam Meijer et al
Netherlands/NH-RIVM-10177/2020	EPI_ISL_804441	Dutch COVID-19 response team	National Institute for Public Health and the Environment (RIVM)	Adam Meijer et al
Netherlands/NH-RIVM-10178/2020	EPI_ISL_804391	Dutch COVID-19 response team	National Institute for Public Health and the Environment (RIVM)	Adam Meijer et al
Netherlands/NH-RIVM-10179/2020	EPI_ISL_804392	Dutch COVID-19 response team	National Institute for Public Health and the Environment (RIVM)	Adam Meijer et al
Netherlands/NH-RIVM-10180/2020	EPI_ISL_804393	Dutch COVID-19 response team	National Institute for Public Health and the Environment (RIVM)	Adam Meijer et al
Netherlands/NH-RIVM-10181/2020	EPI_ISL_804442	Dutch COVID-19 response team	National Institute for Public Health and the Environment (RIVM)	Adam Meijer et al
Netherlands/NH-RIVM-10182/2020	EPI_ISL_804394	Dutch COVID-19 response team	National Institute for Public Health and the Environment (RIVM)	Adam Meijer et al
Netherlands/NH-RIVM-10183/2020	EPI_ISL_804395	Dutch COVID-19 response team	National Institute for Public Health and the Environment (RIVM)	Adam Meijer et al
Netherlands/NH-RIVM-10184/2020	EPI_ISL_804443	Dutch COVID-19 response team	National Institute for Public Health and the Environment (RIVM)	Adam Meijer et al
Netherlands/NH-RIVM-10185/2020	EPI_ISL_804444	Dutch COVID-19 response team	National Institute for Public Health and the Environment (RIVM)	Adam Meijer et al
Netherlands/NH-RIVM-10186/2020	EPI_ISL_804396	Dutch COVID-19 response team	National Institute for Public Health and the Environment (RIVM)	Adam Meijer et al
Netherlands/NH-RIVM-10187/2020	EPI_ISL_804397	Dutch COVID-19 response team	National Institute for Public Health and the Environment (RIVM)	Adam Meijer et al
Netherlands/NH-RIVM-10188/2020	EPI_ISL_804398	Dutch COVID-19 response team	National Institute for Public Health and the Environment (RIVM)	Adam Meijer et al
Netherlands/NH-RIVM-10193/2020	EPI_ISL_804399	Dutch COVID-19 response team	National Institute for Public Health and the Environment (RIVM)	Adam Meijer et al
Netherlands/NH-RIVM-10202/2020	EPI_ISL_804380	Dutch COVID-19 response team	National Institute for Public Health and the Environment (RIVM)	Adam Meijer et al
Netherlands/NH-RIVM-10203/2020	EPI_ISL_804400	Dutch COVID-19 response team	National Institute for Public Health and the Environment (RIVM)	Adam Meijer et al
Netherlands/NH-RIVM-10204/2020	EPI_ISL_804401	Dutch COVID-19 response team	National Institute for Public Health and the Environment (RIVM)	Adam Meijer et al
Netherlands/NH-RIVM-10205/2020	EPI_ISL_804402	Dutch COVID-19 response team	National Institute for Public Health and the Environment (RIVM)	Adam Meijer et al
Netherlands/NH-RIVM-10206/2020	EPI_ISL_804445	Dutch COVID-19 response team	National Institute for Public Health and the Environment (RIVM)	Adam Meijer et al
Netherlands/NH-RIVM-10208/2020	EPI_ISL_804446	Dutch COVID-19 response team	National Institute for Public Health and the Environment (RIVM)	Adam Meijer et al
Netherlands/NH-RIVM-10209/2020	EPI_ISL_804403	Dutch COVID-19 response team	National Institute for Public Health and the Environment (RIVM)	Adam Meijer et al
Netherlands/NH-RIVM-10210/2020	EPI_ISL_804447	Dutch COVID-19 response team	National Institute for Public Health and the Environment (RIVM)	Adam Meijer et al
Netherlands/NH-RIVM-10211/2020	EPI_ISL_804404	Dutch COVID-19 response team	National Institute for Public Health and the Environment (RIVM)	Adam Meijer et al
Netherlands/NH-RIVM-10213/2020	EPI_ISL_804448	Dutch COVID-19 response team	National Institute for Public Health and the Environment (RIVM)	Adam Meijer et al
Netherlands/NH-RIVM-10214/2020	EPI_ISL_804449	Dutch COVID-19 response team	National Institute for Public Health and the Environment (RIVM)	Adam Meijer et al
Netherlands/NH-RIVM-10216/2020	EPI_ISL_804405	Dutch COVID-19 response team	National Institute for Public Health and the Environment (RIVM)	Adam Meijer et al
Netherlands/NH-RIVM-10219/2020	EPI_ISL_804406	Dutch COVID-19 response team	National Institute for Public Health and the Environment (RIVM)	Adam Meijer et al
Netherlands/NH-RIVM-10221/2020	EPI_ISL_804407	Dutch COVID-19 response team	National Institute for Public Health and the Environment (RIVM)	Adam Meijer et al
Netherlands/NH-RIVM-10222/2020	EPI_ISL_804408	Dutch COVID-19 response team	National Institute for Public Health and the Environment (RIVM)	Adam Meijer et al
Netherlands/NH-RIVM-10223/2020	EPI_ISL_804450	Dutch COVID-19 response team	National Institute for Public Health and the Environment (RIVM)	Adam Meijer et al
Netherlands/NH-RIVM-10224/2020	EPI_ISL_804409	Dutch COVID-19 response team	National Institute for Public Health and the Environment (RIVM)	Adam Meijer et al
Netherlands/NH-RIVM-10225/2020	EPI_ISL_804410	Dutch COVID-19 response team	National Institute for Public Health and the Environment (RIVM)	Adam Meijer et al
Netherlands/NH-RIVM-10227/2020	EPI_ISL_804379	Dutch COVID-19 response team	National Institute for Public Health and the Environment (RIVM)	Adam Meijer et al
Netherlands/NH-RIVM-10229/2020	EPI_ISL_804411	Dutch COVID-19 response team	National Institute for Public Health and the Environment (RIVM)	Adam Meijer et al
Netherlands/NH-RIVM-10230/2020	EPI_ISL_804412	Dutch COVID-19 response team	National Institute for Public Health and the Environment (RIVM)	Adam Meijer et al
Netherlands/NH-RIVM-10231/2020	EPI_ISL_804451	Dutch COVID-19 response team	National Institute for Public Health and the Environment (RIVM)	Adam Meijer et al
Netherlands/NH-RIVM-10232/2020	EPI_ISL_804413	Dutch COVID-19 response team	National Institute for Public Health and the Environment (RIVM)	Adam Meijer et al
Netherlands/NH-RIVM-10233/2020	EPI_ISL_804452	Dutch COVID-19 response team	National Institute for Public Health and the Environment (RIVM)	Adam Meijer et al
Netherlands/NH-RIVM-10234/2020	EPI_ISL_804453	Dutch COVID-19 response team	National Institute for Public Health and the Environment (RIVM)	Adam Meijer et al
Netherlands/NH-RIVM-10237/2020	EPI_ISL_804414	Dutch COVID-19 response team	National Institute for Public Health and the Environment (RIVM)	Adam Meijer et al
Netherlands/NH-RIVM-10239/2020	EPI_ISL_804415	Dutch COVID-19 response team	National Institute for Public Health and the Environment (RIVM)	Adam Meijer et al
Netherlands/NH-RIVM-10240/2020	EPI_ISL_804454	Dutch COVID-19 response team	National Institute for Public Health and the Environment (RIVM)	Adam Meijer et al
Netherlands/NH-RIVM-10241/2020	EPI_ISL_804416	Dutch COVID-19 response team	National Institute for Public Health and the Environment (RIVM)	Adam Meijer et al
Netherlands/NH-RIVM-10242/2020	EPI_ISL_804417	Dutch COVID-19 response team	National Institute for Public Health and the Environment (RIVM)	Adam Meijer et al
Netherlands/NH-RIVM-10244/2020	EPI_ISL_804418	Dutch COVID-19 response team	National Institute for Public Health and the Environment (RIVM)	Adam Meijer et al
Netherlands/NH-RIVM-10245/2020	EPI_ISL_804455	Dutch COVID-19 response team	National Institute for Public Health and the Environment (RIVM)	Adam Meijer et al
Netherlands/NH-RIVM-10246/2020	EPI_ISL_804419	Dutch COVID-19 response team	National Institute for Public Health and the Environment (RIVM)	Adam Meijer et al
Netherlands/NH-RIVM-10247/2020	EPI_ISL_804420	Dutch COVID-19 response team	National Institute for Public Health and the Environment (RIVM)	Adam Meijer et al
Netherlands/NH-RIVM-10248/2020	EPI_ISL_804421	Dutch COVID-19 response team	National Institute for Public Health and the Environment (RIVM)	Adam Meijer et al
Netherlands/NH-RIVM-10249/2020	EPI_ISL_804422	Dutch COVID-19 response team	National Institute for Public Health and the Environment (RIVM)	Adam Meijer et al
Netherlands/NH-RIVM-10253/2020	EPI_ISL_804456	Dutch COVID-19 response team	National Institute for Public Health and the Environment (RIVM)	Adam Meijer et al
Netherlands/NH-RIVM-10254/2020	EPI_ISL_804423	Dutch COVID-19 response team	National Institute for Public Health and the Environment (RIVM)	Adam Meijer et al
Netherlands/NH-RIVM-10256/2020	EPI_ISL_804424	Dutch COVID-19 response team	National Institute for Public Health and the Environment (RIVM)	Adam Meijer et al
Netherlands/NH-RIVM-10257/2020	EPI_ISL_804457	Dutch COVID-19 response team	National Institute for Public Health and the Environment (RIVM)	Adam Meijer et al
Netherlands/NH-RIVM-10259/2020	EPI_ISL_804425	Dutch COVID-19 response team	National Institute for Public Health and the Environment (RIVM)	Adam Meijer et al
Netherlands/NH-RIVM-10260/2020	EPI_ISL_804426	Dutch COVID-19 response team	National Institute for Public Health and the Environment (RIVM)	Adam Meijer et al
Netherlands/NH-RIVM-10261/2020	EPI_ISL_804458	Dutch COVID-19 response team	National Institute for Public Health and the Environment (RIVM)	Adam Meijer et al
Netherlands/NH-RIVM-10262/2020	EPI_ISL_804459	Dutch COVID-19 response team	National Institute for Public Health and the Environment (RIVM)	Adam Meijer et al
Netherlands/NH-RIVM-10263/2020	EPI_ISL_804381	Dutch COVID-19 response team	National Institute for Public Health and the Environment (RIVM)	Adam Meijer et al
Netherlands/NH-RIVM-10266/2020	EPI_ISL_804427	Dutch COVID-19 response team	National Institute for Public Health and the Environment (RIVM)	Adam Meijer et al
Netherlands/NH-RIVM-10269/2020	EPI_ISL_804382	Dutch COVID-19 response team	National Institute for Public Health and the Environment (RIVM)	Adam Meijer et al
Netherlands/NH-RIVM-10271/2020	EPI_ISL_804383	Dutch COVID-19 response team	National Institute for Public Health and the Environment (RIVM)	Adam Meijer et al
Netherlands/NH-RIVM-10273/2020	EPI_ISL_804460	Dutch COVID-19 response team	National Institute for Public Health and the Environment (RIVM)	Adam Meijer et al
Netherlands/NH-RIVM-10276/2020	EPI_ISL_804428	Dutch COVID-19 response team	National Institute for Public Health and the Environment (RIVM)	Adam Meijer et al
Netherlands/NH-RIVM-10278/2020	EPI_ISL_804429	Dutch COVID-19 response team	National Institute for Public Health and the Environment (RIVM)	Adam Meijer et al
Netherlands/NH-RIVM-10279/2020	EPI_ISL_804461	Dutch COVID-19 response team	National Institute for Public Health and the Environment (RIVM)	Adam Meijer et al
Netherlands/NH-RIVM-10280/2020	EPI_ISL_804430	Dutch COVID-19 response team	National Institute for Public Health and the Environment (RIVM)	Adam Meijer et al
Netherlands/NH-RIVM-10281/2020	EPI_ISL_804384	Dutch COVID-19 response team	National Institute for Public Health and the Environment (RIVM)	Adam Meijer et al
Netherlands/NH-RIVM-10282/2020	EPI_ISL_804462	Dutch COVID-19 response team	National Institute for Public Health and the Environment (RIVM)	Adam Meijer et al
Netherlands/NH-RIVM-10283/2020	EPI_ISL_804431	Dutch COVID-19 response team	National Institute for Public Health and the Environment (RIVM)	Adam Meijer et al
Netherlands/NH-RIVM-10291/2020	EPI_ISL_636561	Dutch COVID-19 response team	National Institute for Public Health and the Environment (RIVM)	Adam Meijer et al
Netherlands/NH-RIVM-10311/2020	EPI_ISL_636510	Dutch COVID-19 response team	National Institute for Public Health and the Environment (RIVM)	Adam Meijer et al
Netherlands/NH-RIVM-10312/2020	EPI_ISL_636562	Dutch COVID-19 response team	National Institute for Public Health and the Environment (RIVM)	Adam Meijer et al
Netherlands/NH-RIVM-10315/2020	EPI_ISL_636563	Dutch COVID-19 response team	National Institute for Public Health and the Environment (RIVM)	Adam Meijer et al
Netherlands/NH-RIVM-10341/2020	EPI_ISL_636564	Dutch COVID-19 response team	National Institute for Public Health and the Environment (RIVM)	Adam Meijer et al
Netherlands/NH-RIVM-10342/2020	EPI_ISL_636565	Dutch COVID-19 response team	National Institute for Public Health and the Environment (RIVM)	Adam Meijer et al
Netherlands/NH-RIVM-10353/2020	EPI_ISL_636566	Dutch COVID-19 response team	National Institute for Public Health and the Environment (RIVM)	Adam Meijer et al
Netherlands/NH-RIVM-10357/2020	EPI_ISL_636567	Dutch COVID-19 response team	National Institute for Public Health and the Environment (RIVM)	Adam Meijer et al
Netherlands/NH-RIVM-10387/2020	EPI_ISL_636568	Dutch COVID-19 response team	National Institute for Public Health and the Environment (RIVM)	Adam Meijer et al
Netherlands/NH-RIVM-10393/2020	EPI_ISL_636491	Dutch COVID-19 response team	National Institute for Public Health and the Environment (RIVM)	Adam Meijer et al
Netherlands/NH-RIVM-10394/2020	EPI_ISL_636569	Dutch COVID-19 response team	National Institute for Public Health and the Environment (RIVM)	Adam Meijer et al
Netherlands/NH-RIVM-10395/2020	EPI_ISL_636570	Dutch COVID-19 response team	National Institute for Public Health and the Environment (RIVM)	Adam Meijer et al
Netherlands/NH-RIVM-10396/2020	EPI_ISL_636571	Dutch COVID-19 response team	National Institute for Public Health and the Environment (RIVM)	Adam Meijer et al
Netherlands/NH-RIVM-20002/2020	EPI_ISL_723200	Dutch COVID-19 response team	National Institute for Public Health and the Environment (RIVM)	Adam Meijer et al
Netherlands/NH-RIVM-20003/2020	EPI_ISL_723202	Dutch COVID-19 response team	National Institute for Public Health and the Environment (RIVM)	Adam Meijer et al
Netherlands/NH-RIVM-20004/2020	EPI_ISL_723203	Dutch COVID-19 response team	National Institute for Public Health and the Environment (RIVM)	Adam Meijer et al
Netherlands/NH-RIVM-20005/2020	EPI_ISL_723204	Dutch COVID-19 response team	National Institute for Public Health and the Environment (RIVM)	Adam Meijer et al
Netherlands/NH-RIVM-20006/2020	EPI_ISL_723205	Dutch COVID-19 response team	National Institute for Public Health and the Environment (RIVM)	Adam Meijer et al
Netherlands/NH-RIVM-20007/2020	EPI_ISL_723206	Dutch COVID-19 response team	National Institute for Public Health and the Environment (RIVM)	Adam Meijer et al
Netherlands/NH-RIVM-20008/2020	EPI_ISL_723207	Dutch COVID-19 response team	National Institute for Public Health and the Environment (RIVM)	Adam Meijer et al
Netherlands/NH-RIVM-20009/2020	EPI_ISL_723208	Dutch COVID-19 response team	National Institute for Public Health and the Environment (RIVM)	Adam Meijer et al
Netherlands/NH-RIVM-20010/2020	EPI_ISL_723209	Dutch COVID-19 response team	National Institute for Public Health and the Environment (RIVM)	Adam Meijer et al
Netherlands/NH-RIVM-20011/2020	EPI_ISL_723210	Dutch COVID-19 response team	National Institute for Public Health and the Environment (RIVM)	Adam Meijer et al
Netherlands/NH-RIVM-20014/2020	EPI_ISL_723213	Dutch COVID-19 response team	National Institute for Public Health and the Environment (RIVM)	Adam Meijer et al
Netherlands/NH-RIVM-20015/2020	EPI_ISL_723214	Dutch COVID-19 response team	National Institute for Public Health and the Environment (RIVM)	Adam Meijer et al
Netherlands/NH-RIVM-20016/2020	EPI_ISL_723215	Dutch COVID-19 response team	National Institute for Public Health and the Environment (RIVM)	Adam Meijer et al
Netherlands/NH-RIVM-20017/2020	EPI_ISL_723216	Dutch COVID-19 response team	National Institute for Public Health and the Environment (RIVM)	Adam Meijer et al
Netherlands/NH-RIVM-20018/2020	EPI_ISL_723217	Dutch COVID-19 response team	National Institute for Public Health and the Environment (RIVM)	Adam Meijer et al
Netherlands/NH-RIVM-20020/2020	EPI_ISL_723219	Dutch COVID-19 response team	National Institute for Public Health and the Environment (RIVM)	Adam Meijer et al
Netherlands/NH-RIVM-20021/2020	EPI_ISL_723220	Dutch COVID-19 response team	National Institute for Public Health and the Environment (RIVM)	Adam Meijer et al
Netherlands/NH-RIVM-20029/2020	EPI_ISL_723226	Dutch COVID-19 response team	National Institute for Public Health and the Environment (RIVM)	Adam Meijer et al
Netherlands/NH-RIVM-20030/2020	EPI_ISL_723227	Dutch COVID-19 response team	National Institute for Public Health and the Environment (RIVM)	Adam Meijer et al
Netherlands/NH-RIVM-20038/2020	EPI_ISL_723231	Dutch COVID-19 response team	National Institute for Public Health and the Environment (RIVM)	Adam Meijer et al
Netherlands/NH-RIVM-20048/2020	EPI_ISL_723233	Dutch COVID-19 response team	National Institute for Public Health and the Environment (RIVM)	Adam Meijer et al
Netherlands/NH-RIVM-20049/2020	EPI_ISL_723234	Dutch COVID-19 response team	National Institute for Public Health and the Environment (RIVM)	Adam Meijer et al
Netherlands/NH-RIVM-20050/2020	EPI_ISL_723235	Dutch COVID-19 response team	National Institute for Public Health and the Environment (RIVM)	Adam Meijer et al
Netherlands/NH-RIVM-20051/2020	EPI_ISL_723192	Dutch COVID-19 response team	National Institute for Public Health and the Environment (RIVM)	Adam Meijer et al
Netherlands/NH-RIVM-20052/2020	EPI_ISL_723236	Dutch COVID-19 response team	National Institute for Public Health and the Environment (RIVM)	Adam Meijer et al
Netherlands/NH-RIVM-20053/2020	EPI_ISL_723237	Dutch COVID-19 response team	National Institute for Public Health and the Environment (RIVM)	Adam Meijer et al
Netherlands/NH-RIVM-20054/2020	EPI_ISL_723238	Dutch COVID-19 response team	National Institute for Public Health and the Environment (RIVM)	Adam Meijer et al
Netherlands/NH-RIVM-20057/2020	EPI_ISL_723241	Dutch COVID-19 response team	National Institute for Public Health and the Environment (RIVM)	Adam Meijer et al
Netherlands/NH-RIVM-20058/2020	EPI_ISL_723242	Dutch COVID-19 response team	National Institute for Public Health and the Environment (RIVM)	Adam Meijer et al
Netherlands/NH-RIVM-20059/2020	EPI_ISL_723243	Dutch COVID-19 response team	National Institute for Public Health and the Environment (RIVM)	Adam Meijer et al
Netherlands/NH-RIVM-20060/2020	EPI_ISL_723244	Dutch COVID-19 response team	National Institute for Public Health and the Environment (RIVM)	Adam Meijer et al
Netherlands/NH-RIVM-20061/2020	EPI_ISL_723245	Dutch COVID-19 response team	National Institute for Public Health and the Environment (RIVM)	Adam Meijer et al
Netherlands/NH-RIVM-20062/2020	EPI_ISL_723246	Dutch COVID-19 response team	National Institute for Public Health and the Environment (RIVM)	Adam Meijer et al
Netherlands/NH-RIVM-20063/2020	EPI_ISL_723247	Dutch COVID-19 response team	National Institute for Public Health and the Environment (RIVM)	Adam Meijer et al
Netherlands/NH-RIVM-20064/2020	EPI_ISL_723248	Dutch COVID-19 response team	National Institute for Public Health and the Environment (RIVM)	Adam Meijer et al
Netherlands/NH-RIVM-20075/2020	EPI_ISL_723254	Dutch COVID-19 response team	National Institute for Public Health and the Environment (RIVM)	Adam Meijer et al
Netherlands/NH-RIVM-20076/2020	EPI_ISL_723255	Dutch COVID-19 response team	National Institute for Public Health and the Environment (RIVM)	Adam Meijer et al
Netherlands/NH-RIVM-20077/2020	EPI_ISL_723256	Dutch COVID-19 response team	National Institute for Public Health and the Environment (RIVM)	Adam Meijer et al
Netherlands/NH-RIVM-20078/2020	EPI_ISL_723257	Dutch COVID-19 response team	National Institute for Public Health and the Environment (RIVM)	Adam Meijer et al
Netherlands/NH-RIVM-20079/2020	EPI_ISL_723258	Dutch COVID-19 response team	National Institute for Public Health and the Environment (RIVM)	Adam Meijer et al
Netherlands/NH-RIVM-20080/2020	EPI_ISL_723259	Dutch COVID-19 response team	National Institute for Public Health and the Environment (RIVM)	Adam Meijer et al
Netherlands/NH-RIVM-20081/2020	EPI_ISL_723260	Dutch COVID-19 response team	National Institute for Public Health and the Environment (RIVM)	Adam Meijer et al
Netherlands/NH-RIVM-20082/2020	EPI_ISL_723261	Dutch COVID-19 response team	National Institute for Public Health and the Environment (RIVM)	Adam Meijer et al
Netherlands/NH-RIVM-20083/2020	EPI_ISL_728565	Dutch COVID-19 response team	National Institute for Public Health and the Environment (RIVM)	Adam Meijer et al
Netherlands/NH-RIVM-20084/2020	EPI_ISL_723262	Dutch COVID-19 response team	National Institute for Public Health and the Environment (RIVM)	Adam Meijer et al
Netherlands/NH-RIVM-20085/2020	EPI_ISL_723263	Dutch COVID-19 response team	National Institute for Public Health and the Environment (RIVM)	Adam Meijer et al
Netherlands/NH-RIVM-20086/2020	EPI_ISL_723264	Dutch COVID-19 response team	National Institute for Public Health and the Environment (RIVM)	Adam Meijer et al
Netherlands/NH-RIVM-20087/2020	EPI_ISL_723265	Dutch COVID-19 response team	National Institute for Public Health and the Environment (RIVM)	Adam Meijer et al
Netherlands/NH-RIVM-20088/2020	EPI_ISL_723266	Dutch COVID-19 response team	National Institute for Public Health and the Environment (RIVM)	Adam Meijer et al
Netherlands/NH-RIVM-20089/2020	EPI_ISL_723267	Dutch COVID-19 response team	National Institute for Public Health and the Environment (RIVM)	Adam Meijer et al
Netherlands/NH-RIVM-20090/2020	EPI_ISL_723268	Dutch COVID-19 response team	National Institute for Public Health and the Environment (RIVM)	Adam Meijer et al
Netherlands/NH-RIVM-20091/2020	EPI_ISL_723269	Dutch COVID-19 response team	National Institute for Public Health and the Environment (RIVM)	Adam Meijer et al
Netherlands/NH-RIVM-20103/2020	EPI_ISL_723280	Dutch COVID-19 response team	National Institute for Public Health and the Environment (RIVM)	Adam Meijer et al
Netherlands/NH-RIVM-20104/2020	EPI_ISL_723281	Dutch COVID-19 response team	National Institute for Public Health and the Environment (RIVM)	Adam Meijer et al
Netherlands/NH-RIVM-20105/2020	EPI_ISL_723282	Dutch COVID-19 response team	National Institute for Public Health and the Environment (RIVM)	Adam Meijer et al
Netherlands/NH-RIVM-20106/2020	EPI_ISL_723283	Dutch COVID-19 response team	National Institute for Public Health and the Environment (RIVM)	Adam Meijer et al
Netherlands/NH-RIVM-20107/2020	EPI_ISL_723284	Dutch COVID-19 response team	National Institute for Public Health and the Environment (RIVM)	Adam Meijer et al
Netherlands/NH-RIVM-20108/2020	EPI_ISL_723285	Dutch COVID-19 response team	National Institute for Public Health and the Environment (RIVM)	Adam Meijer et al
Netherlands/NH-RIVM-20109/2020	EPI_ISL_723286	Dutch COVID-19 response team	National Institute for Public Health and the Environment (RIVM)	Adam Meijer et al
Netherlands/NH-RIVM-20110/2020	EPI_ISL_723287	Dutch COVID-19 response team	National Institute for Public Health and the Environment (RIVM)	Adam Meijer et al
Netherlands/NH-RIVM-20111/2020	EPI_ISL_723288	Dutch COVID-19 response team	National Institute for Public Health and the Environment (RIVM)	Adam Meijer et al
Netherlands/NH-RIVM-20112/2020	EPI_ISL_723156	Dutch COVID-19 response team	National Institute for Public Health and the Environment (RIVM)	Adam Meijer et al
Netherlands/NH-RIVM-20113/2020	EPI_ISL_723289	Dutch COVID-19 response team	National Institute for Public Health and the Environment (RIVM)	Adam Meijer et al
Netherlands/NH-RIVM-20127/2020	EPI_ISL_723199	Dutch COVID-19 response team	National Institute for Public Health and the Environment (RIVM)	Adam Meijer et al
Netherlands/NH-RIVM-20128/2020	EPI_ISL_723301	Dutch COVID-19 response team	National Institute for Public Health and the Environment (RIVM)	Adam Meijer et al
Netherlands/NH-RIVM-20129/2020	EPI_ISL_723302	Dutch COVID-19 response team	National Institute for Public Health and the Environment (RIVM)	Adam Meijer et al
Netherlands/NH-RIVM-20130/2020	EPI_ISL_723303	Dutch COVID-19 response team	National Institute for Public Health and the Environment (RIVM)	Adam Meijer et al
Netherlands/NH-RIVM-20131/2020	EPI_ISL_723166	Dutch COVID-19 response team	National Institute for Public Health and the Environment (RIVM)	Adam Meijer et al
Netherlands/NH-RIVM-20133/2020	EPI_ISL_723304	Dutch COVID-19 response team	National Institute for Public Health and the Environment (RIVM)	Adam Meijer et al
Netherlands/NH-RIVM-20134/2020	EPI_ISL_723305	Dutch COVID-19 response team	National Institute for Public Health and the Environment (RIVM)	Adam Meijer et al
Netherlands/NH-RIVM-20160/2020	EPI_ISL_723327	Dutch COVID-19 response team	National Institute for Public Health and the Environment (RIVM)	Adam Meijer et al
Netherlands/NH-RIVM-20185/2020	EPI_ISL_723340	Dutch COVID-19 response team	National Institute for Public Health and the Environment (RIVM)	Adam Meijer et al
Netherlands/NH-RIVM-20186/2020	EPI_ISL_723341	Dutch COVID-19 response team	National Institute for Public Health and the Environment (RIVM)	Adam Meijer et al
Netherlands/NH-RIVM-20217/2020	EPI_ISL_723370	Dutch COVID-19 response team	National Institute for Public Health and the Environment (RIVM)	Adam Meijer et al
Netherlands/NH-RIVM-20218/2020	EPI_ISL_723371	Dutch COVID-19 response team	National Institute for Public Health and the Environment (RIVM)	Adam Meijer et al
Netherlands/NH-RIVM-20219/2020	EPI_ISL_723372	Dutch COVID-19 response team	National Institute for Public Health and the Environment (RIVM)	Adam Meijer et al
Netherlands/NH-RIVM-20221/2020	EPI_ISL_723194	Dutch COVID-19 response team	National Institute for Public Health and the Environment (RIVM)	Adam Meijer et al
Netherlands/NH-RIVM-20222/2020	EPI_ISL_723374	Dutch COVID-19 response team	National Institute for Public Health and the Environment (RIVM)	Adam Meijer et al
Netherlands/NH-RIVM-20223/2020	EPI_ISL_723375	Dutch COVID-19 response team	National Institute for Public Health and the Environment (RIVM)	Adam Meijer et al
Netherlands/NH-RIVM-20224/2020	EPI_ISL_723376	Dutch COVID-19 response team	National Institute for Public Health and the Environment (RIVM)	Adam Meijer et al
Netherlands/NH-RIVM-20225/2020	EPI_ISL_723377	Dutch COVID-19 response team	National Institute for Public Health and the Environment (RIVM)	Adam Meijer et al
Netherlands/NH-RIVM-20226/2020	EPI_ISL_723378	Dutch COVID-19 response team	National Institute for Public Health and the Environment (RIVM)	Adam Meijer et al
Netherlands/NH-RIVM-20227/2020	EPI_ISL_728566	Dutch COVID-19 response team	National Institute for Public Health and the Environment (RIVM)	Adam Meijer et al
Netherlands/NH-RIVM-20228/2020	EPI_ISL_728567	Dutch COVID-19 response team	National Institute for Public Health and the Environment (RIVM)	Adam Meijer et al
Netherlands/NH-RIVM-20229/2020	EPI_ISL_723379	Dutch COVID-19 response team	National Institute for Public Health and the Environment (RIVM)	Adam Meijer et al
Netherlands/NH-RIVM-20230/2020	EPI_ISL_723380	Dutch COVID-19 response team	National Institute for Public Health and the Environment (RIVM)	Adam Meijer et al
Netherlands/NH-RIVM-20231/2020	EPI_ISL_723381	Dutch COVID-19 response team	National Institute for Public Health and the Environment (RIVM)	Adam Meijer et al
Netherlands/NH-RIVM-20232/2020	EPI_ISL_723382	Dutch COVID-19 response team	National Institute for Public Health and the Environment (RIVM)	Adam Meijer et al
Netherlands/NH-RIVM-20233/2020	EPI_ISL_723175	Dutch COVID-19 response team	National Institute for Public Health and the Environment (RIVM)	Adam Meijer et al
Netherlands/NH-RIVM-20343/2020	EPI_ISL_723195	Dutch COVID-19 response team	National Institute for Public Health and the Environment (RIVM)	Adam Meijer et al
Netherlands/NH-RIVM-20344/2020	EPI_ISL_723465	Dutch COVID-19 response team	National Institute for Public Health and the Environment (RIVM)	Adam Meijer et al
Netherlands/NH-RIVM-20345/2020	EPI_ISL_723466	Dutch COVID-19 response team	National Institute for Public Health and the Environment (RIVM)	Adam Meijer et al
Netherlands/NH-RIVM-20429/2020	EPI_ISL_728649	Dutch COVID-19 response team	National Institute for Public Health and the Environment (RIVM)	Adam Meijer et al
Netherlands/NH-RIVM-20430/2020	EPI_ISL_728650	Dutch COVID-19 response team	National Institute for Public Health and the Environment (RIVM)	Adam Meijer et al
Netherlands/NH-RIVM-20432/2020	EPI_ISL_728568	Dutch COVID-19 response team	National Institute for Public Health and the Environment (RIVM)	Adam Meijer et al
Netherlands/NH-RIVM-20433/2020	EPI_ISL_728652	Dutch COVID-19 response team	National Institute for Public Health and the Environment (RIVM)	Adam Meijer et al
Netherlands/NH-RIVM-20434/2020	EPI_ISL_728653	Dutch COVID-19 response team	National Institute for Public Health and the Environment (RIVM)	Adam Meijer et al
Netherlands/NH-RIVM-20435/2020	EPI_ISL_728654	Dutch COVID-19 response team	National Institute for Public Health and the Environment (RIVM)	Adam Meijer et al
Netherlands/NH-RIVM-20436/2020	EPI_ISL_728655	Dutch COVID-19 response team	National Institute for Public Health and the Environment (RIVM)	Adam Meijer et al
Netherlands/NH-RIVM-20437/2020	EPI_ISL_728656	Dutch COVID-19 response team	National Institute for Public Health and the Environment (RIVM)	Adam Meijer et al
Netherlands/NH-RIVM-20438/2020	EPI_ISL_728657	Dutch COVID-19 response team	National Institute for Public Health and the Environment (RIVM)	Adam Meijer et al
Netherlands/NH-RIVM-20439/2020	EPI_ISL_728658	Dutch COVID-19 response team	National Institute for Public Health and the Environment (RIVM)	Adam Meijer et al
Netherlands/NH-RIVM-20440/2020	EPI_ISL_728659	Dutch COVID-19 response team	National Institute for Public Health and the Environment (RIVM)	Adam Meijer et al
Netherlands/NH-RIVM-20482/2020	EPI_ISL_728697	Dutch COVID-19 response team	National Institute for Public Health and the Environment (RIVM)	Adam Meijer et al
Netherlands/NH-RIVM-20483/2020	EPI_ISL_728698	Dutch COVID-19 response team	National Institute for Public Health and the Environment (RIVM)	Adam Meijer et al
Netherlands/NH-RIVM-20484/2020	EPI_ISL_728699	Dutch COVID-19 response team	National Institute for Public Health and the Environment (RIVM)	Adam Meijer et al
Netherlands/NH-RIVM-20485/2020	EPI_ISL_728700	Dutch COVID-19 response team	National Institute for Public Health and the Environment (RIVM)	Adam Meijer et al
Netherlands/NH-RIVM-20486/2020	EPI_ISL_728701	Dutch COVID-19 response team	National Institute for Public Health and the Environment (RIVM)	Adam Meijer et al
Netherlands/NH-RIVM-20487/2020	EPI_ISL_728702	Dutch COVID-19 response team	National Institute for Public Health and the Environment (RIVM)	Adam Meijer et al
Netherlands/NH-RIVM-20531/2020	EPI_ISL_728746	Dutch COVID-19 response team	National Institute for Public Health and the Environment (RIVM)	Adam Meijer et al
Netherlands/NH-RIVM-20549/2020	EPI_ISL_790636	Dutch COVID-19 response team	National Institute for Public Health and the Environment (RIVM)	Adam Meijer et al
Netherlands/NH-RIVM-20580/2020	EPI_ISL_790664	Dutch COVID-19 response team	National Institute for Public Health and the Environment (RIVM)	Adam Meijer et al
Netherlands/NH-RIVM-20612/2020	EPI_ISL_790694	Dutch COVID-19 response team	National Institute for Public Health and the Environment (RIVM)	Adam Meijer et al
Netherlands/NH-RIVM-20621/2020	EPI_ISL_790699	Dutch COVID-19 response team	National Institute for Public Health and the Environment (RIVM)	Adam Meijer et al
Netherlands/NH-RIVM-20622/2020	EPI_ISL_790700	Dutch COVID-19 response team	National Institute for Public Health and the Environment (RIVM)	Adam Meijer et al
Netherlands/NH-RIVM-20623/2020	EPI_ISL_790701	Dutch COVID-19 response team	National Institute for Public Health and the Environment (RIVM)	Adam Meijer et al
Netherlands/NH-RIVM-20624/2020	EPI_ISL_790702	Dutch COVID-19 response team	National Institute for Public Health and the Environment (RIVM)	Adam Meijer et al
Netherlands/NH-RIVM-20625/2020	EPI_ISL_790703	Dutch COVID-19 response team	National Institute for Public Health and the Environment (RIVM)	Adam Meijer et al
Netherlands/NH-RIVM-20626/2020	EPI_ISL_790704	Dutch COVID-19 response team	National Institute for Public Health and the Environment (RIVM)	Adam Meijer et al
Netherlands/NH-RIVM-20627/2020	EPI_ISL_790705	Dutch COVID-19 response team	National Institute for Public Health and the Environment (RIVM)	Adam Meijer et al
Netherlands/NH-RIVM-20628/2020	EPI_ISL_790632	Dutch COVID-19 response team	National Institute for Public Health and the Environment (RIVM)	Adam Meijer et al
Netherlands/NH-RIVM-20629/2020	EPI_ISL_790706	Dutch COVID-19 response team	National Institute for Public Health and the Environment (RIVM)	Adam Meijer et al
Netherlands/NH-RIVM-20630/2020	EPI_ISL_790707	Dutch COVID-19 response team	National Institute for Public Health and the Environment (RIVM)	Adam Meijer et al
Netherlands/NH-RIVM-20631/2020	EPI_ISL_747521	Dutch COVID-19 response team	National Institute for Public Health and the Environment (RIVM)	Adam Meijer et al
Netherlands/NH-RIVM-20632/2020	EPI_ISL_790708	Dutch COVID-19 response team	National Institute for Public Health and the Environment (RIVM)	Adam Meijer et al
Netherlands/NH-RIVM-20633/2020	EPI_ISL_790709	Dutch COVID-19 response team	National Institute for Public Health and the Environment (RIVM)	Adam Meijer et al
Netherlands/NH-RIVM-20634/2020	EPI_ISL_790710	Dutch COVID-19 response team	National Institute for Public Health and the Environment (RIVM)	Adam Meijer et al
Netherlands/NH-RIVM-20635/2020	EPI_ISL_747522	Dutch COVID-19 response team	National Institute for Public Health and the Environment (RIVM)	Adam Meijer et al
Netherlands/NH-RIVM-20652/2020	EPI_ISL_747524	Dutch COVID-19 response team	National Institute for Public Health and the Environment (RIVM)	Adam Meijer et al
Netherlands/NH-RIVM-20653/2020	EPI_ISL_790725	Dutch COVID-19 response team	National Institute for Public Health and the Environment (RIVM)	Adam Meijer et al
Netherlands/NH-RIVM-20654/2020	EPI_ISL_790726	Dutch COVID-19 response team	National Institute for Public Health and the Environment (RIVM)	Adam Meijer et al
Netherlands/NH-RIVM-20655/2020	EPI_ISL_790727	Dutch COVID-19 response team	National Institute for Public Health and the Environment (RIVM)	Adam Meijer et al
Netherlands/NH-RIVM-20694/2020	EPI_ISL_790762	Dutch COVID-19 response team	National Institute for Public Health and the Environment (RIVM)	Adam Meijer et al
Netherlands/NH-RIVM-20695/2020	EPI_ISL_790635	Dutch COVID-19 response team	National Institute for Public Health and the Environment (RIVM)	Adam Meijer et al
Netherlands/NH-RIVM-20696/2020	EPI_ISL_790763	Dutch COVID-19 response team	National Institute for Public Health and the Environment (RIVM)	Adam Meijer et al
Netherlands/NH-RIVM-20697/2020	EPI_ISL_790764	Dutch COVID-19 response team	National Institute for Public Health and the Environment (RIVM)	Adam Meijer et al
Netherlands/NH-RIVM-20698/2020	EPI_ISL_790765	Dutch COVID-19 response team	National Institute for Public Health and the Environment (RIVM)	Adam Meijer et al
Netherlands/NH-RIVM-20699/2020	EPI_ISL_790766	Dutch COVID-19 response team	National Institute for Public Health and the Environment (RIVM)	Adam Meijer et al
Netherlands/NH-RIVM-20700/2020	EPI_ISL_790767	Dutch COVID-19 response team	National Institute for Public Health and the Environment (RIVM)	Adam Meijer et al
Netherlands/NH-RIVM-20701/2020	EPI_ISL_790768	Dutch COVID-19 response team	National Institute for Public Health and the Environment (RIVM)	Adam Meijer et al
Netherlands/NH-RIVM-20702/2020	EPI_ISL_790769	Dutch COVID-19 response team	National Institute for Public Health and the Environment (RIVM)	Adam Meijer et al
Netherlands/NH-RIVM-20703/2020	EPI_ISL_790770	Dutch COVID-19 response team	National Institute for Public Health and the Environment (RIVM)	Adam Meijer et al
Netherlands/NH-RIVM-20704/2020	EPI_ISL_790771	Dutch COVID-19 response team	National Institute for Public Health and the Environment (RIVM)	Adam Meijer et al
Netherlands/NH-RIVM-20705/2020	EPI_ISL_790772	Dutch COVID-19 response team	National Institute for Public Health and the Environment (RIVM)	Adam Meijer et al
Netherlands/NH-RIVM-20706/2020	EPI_ISL_790773	Dutch COVID-19 response team	National Institute for Public Health and the Environment (RIVM)	Adam Meijer et al
Netherlands/NH-RIVM-20713/2020	EPI_ISL_790779	Dutch COVID-19 response team	National Institute for Public Health and the Environment (RIVM)	Adam Meijer et al
Netherlands/NH-RIVM-20714/2020	EPI_ISL_790780	Dutch COVID-19 response team	National Institute for Public Health and the Environment (RIVM)	Adam Meijer et al
Netherlands/NH-RIVM-20715/2020	EPI_ISL_790781	Dutch COVID-19 response team	National Institute for Public Health and the Environment (RIVM)	Adam Meijer et al
Netherlands/NH-RIVM-20716/2020	EPI_ISL_790782	Dutch COVID-19 response team	National Institute for Public Health and the Environment (RIVM)	Adam Meijer et al
Netherlands/NH-RIVM-20717/2020	EPI_ISL_790783	Dutch COVID-19 response team	National Institute for Public Health and the Environment (RIVM)	Adam Meijer et al
Netherlands/NH-RIVM-20741/2020	EPI_ISL_790807	Dutch COVID-19 response team	National Institute for Public Health and the Environment (RIVM)	Adam Meijer et al
Netherlands/NH-RIVM-20743/2020	EPI_ISL_790809	Dutch COVID-19 response team	National Institute for Public Health and the Environment (RIVM)	Adam Meijer et al
Netherlands/NH-RIVM-20753/2020	EPI_ISL_790570	Dutch COVID-19 response team	National Institute for Public Health and the Environment (RIVM)	Adam Meijer et al
Netherlands/NH-RIVM-20754/2020	EPI_ISL_790816	Dutch COVID-19 response team	National Institute for Public Health and the Environment (RIVM)	Adam Meijer et al
Netherlands/NH-RIVM-20765/2020	EPI_ISL_790908	Dutch COVID-19 response team	National Institute for Public Health and the Environment (RIVM)	Adam Meijer et al
Netherlands/NH-RIVM-20766/2020	EPI_ISL_790909	Dutch COVID-19 response team	National Institute for Public Health and the Environment (RIVM)	Adam Meijer et al
Netherlands/NH-RIVM-20767/2020	EPI_ISL_790910	Dutch COVID-19 response team	National Institute for Public Health and the Environment (RIVM)	Adam Meijer et al
Netherlands/NH-RIVM-20793/2020	EPI_ISL_790852	Dutch COVID-19 response team	National Institute for Public Health and the Environment (RIVM)	Adam Meijer et al
Netherlands/NH-RIVM-20794/2020	EPI_ISL_790853	Dutch COVID-19 response team	National Institute for Public Health and the Environment (RIVM)	Adam Meijer et al
Netherlands/NH-RIVM-20795/2020	EPI_ISL_790854	Dutch COVID-19 response team	National Institute for Public Health and the Environment (RIVM)	Adam Meijer et al
Netherlands/NH-RIVM-20796/2020	EPI_ISL_790855	Dutch COVID-19 response team	National Institute for Public Health and the Environment (RIVM)	Adam Meijer et al
Netherlands/NH-RIVM-20797/2020	EPI_ISL_790856	Dutch COVID-19 response team	National Institute for Public Health and the Environment (RIVM)	Adam Meijer et al
Netherlands/NH-RIVM-20798/2020	EPI_ISL_790857	Dutch COVID-19 response team	National Institute for Public Health and the Environment (RIVM)	Adam Meijer et al
Netherlands/NH-RIVM-20799/2020	EPI_ISL_790858	Dutch COVID-19 response team	National Institute for Public Health and the Environment (RIVM)	Adam Meijer et al
Netherlands/NH-RIVM-20800/2020	EPI_ISL_790859	Dutch COVID-19 response team	National Institute for Public Health and the Environment (RIVM)	Adam Meijer et al
Netherlands/NH-RIVM-20801/2020	EPI_ISL_790860	Dutch COVID-19 response team	National Institute for Public Health and the Environment (RIVM)	Adam Meijer et al
Netherlands/NH-RIVM-20802/2020	EPI_ISL_790861	Dutch COVID-19 response team	National Institute for Public Health and the Environment (RIVM)	Adam Meijer et al
Netherlands/NH-RIVM-20803/2020	EPI_ISL_790862	Dutch COVID-19 response team	National Institute for Public Health and the Environment (RIVM)	Adam Meijer et al
Netherlands/NH-RIVM-20804/2020	EPI_ISL_790863	Dutch COVID-19 response team	National Institute for Public Health and the Environment (RIVM)	Adam Meijer et al
Netherlands/NH-RIVM-20805/2020	EPI_ISL_790864	Dutch COVID-19 response team	National Institute for Public Health and the Environment (RIVM)	Adam Meijer et al
Netherlands/NH-RIVM-20806/2020	EPI_ISL_790865	Dutch COVID-19 response team	National Institute for Public Health and the Environment (RIVM)	Adam Meijer et al
Netherlands/NH-RIVM-20808/2020	EPI_ISL_790581	Dutch COVID-19 response team	National Institute for Public Health and the Environment (RIVM)	Adam Meijer et al
Netherlands/NH-RIVM-20831/2020	EPI_ISL_790886	Dutch COVID-19 response team	National Institute for Public Health and the Environment (RIVM)	Adam Meijer et al
Netherlands/NH-RIVM-20848/2020	EPI_ISL_790903	Dutch COVID-19 response team	National Institute for Public Health and the Environment (RIVM)	Adam Meijer et al
Netherlands/NH-RIVM-20849/2020	EPI_ISL_790904	Dutch COVID-19 response team	National Institute for Public Health and the Environment (RIVM)	Adam Meijer et al
Netherlands/NH-RIVM-20850/2020	EPI_ISL_790905	Dutch COVID-19 response team	National Institute for Public Health and the Environment (RIVM)	Adam Meijer et al
Netherlands/NH-RIVM-20851/2020	EPI_ISL_790906	Dutch COVID-19 response team	National Institute for Public Health and the Environment (RIVM)	Adam Meijer et al
Netherlands/NH-RIVM-20852/2020	EPI_ISL_790583	Dutch COVID-19 response team	National Institute for Public Health and the Environment (RIVM)	Adam Meijer et al
Netherlands/NH-RIVM-20853/2020	EPI_ISL_790584	Dutch COVID-19 response team	National Institute for Public Health and the Environment (RIVM)	Adam Meijer et al
Netherlands/NH-RIVM-20854/2020	EPI_ISL_790907	Dutch COVID-19 response team	National Institute for Public Health and the Environment (RIVM)	Adam Meijer et al
Netherlands/NH-RIVM-20894/2020	EPI_ISL_790585	Dutch COVID-19 response team	National Institute for Public Health and the Environment (RIVM)	Adam Meijer et al
Netherlands/NH-RIVM-20913/2020	EPI_ISL_790586	Dutch COVID-19 response team	National Institute for Public Health and the Environment (RIVM)	Adam Meijer et al
Netherlands/NH-RIVM-20914/2020	EPI_ISL_790587	Dutch COVID-19 response team	National Institute for Public Health and the Environment (RIVM)	Adam Meijer et al
Netherlands/NH-RIVM-20915/2020	EPI_ISL_790588	Dutch COVID-19 response team	National Institute for Public Health and the Environment (RIVM)	Adam Meijer et al
Netherlands/NH-RIVM-20925/2020	EPI_ISL_790589	Dutch COVID-19 response team	National Institute for Public Health and the Environment (RIVM)	Adam Meijer et al
Netherlands/NH-RIVM-20926/2020	EPI_ISL_790953	Dutch COVID-19 response team	National Institute for Public Health and the Environment (RIVM)	Adam Meijer et al
Netherlands/NH-RIVM-20939/2020	EPI_ISL_790965	Dutch COVID-19 response team	National Institute for Public Health and the Environment (RIVM)	Adam Meijer et al
Netherlands/NH-RIVM-20950/2020	EPI_ISL_790974	Dutch COVID-19 response team	National Institute for Public Health and the Environment (RIVM)	Adam Meijer et al
Netherlands/NH-RIVM-20951/2020	EPI_ISL_790975	Dutch COVID-19 response team	National Institute for Public Health and the Environment (RIVM)	Adam Meijer et al
Netherlands/NH-RIVM-20964/2020	EPI_ISL_790988	Dutch COVID-19 response team	National Institute for Public Health and the Environment (RIVM)	Adam Meijer et al
Netherlands/NH-RIVM-20965/2020	EPI_ISL_790989	Dutch COVID-19 response team	National Institute for Public Health and the Environment (RIVM)	Adam Meijer et al
Netherlands/NH-RIVM-20966/2020	EPI_ISL_790990	Dutch COVID-19 response team	National Institute for Public Health and the Environment (RIVM)	Adam Meijer et al
Netherlands/NH-RIVM-20967/2020	EPI_ISL_790991	Dutch COVID-19 response team	National Institute for Public Health and the Environment (RIVM)	Adam Meijer et al
Netherlands/NH-RIVM-20968/2020	EPI_ISL_790992	Dutch COVID-19 response team	National Institute for Public Health and the Environment (RIVM)	Adam Meijer et al
Netherlands/NH-RIVM-20969/2020	EPI_ISL_790993	Dutch COVID-19 response team	National Institute for Public Health and the Environment (RIVM)	Adam Meijer et al
Netherlands/NH-RIVM-20970/2020	EPI_ISL_790994	Dutch COVID-19 response team	National Institute for Public Health and the Environment (RIVM)	Adam Meijer et al
Netherlands/NH-RIVM-20973/2020	EPI_ISL_790996	Dutch COVID-19 response team	National Institute for Public Health and the Environment (RIVM)	Adam Meijer et al
Netherlands/NH-RIVM-20977/2020	EPI_ISL_790998	Dutch COVID-19 response team	National Institute for Public Health and the Environment (RIVM)	Adam Meijer et al
Netherlands/NH-RIVM-20978/2020	EPI_ISL_790999	Dutch COVID-19 response team	National Institute for Public Health and the Environment (RIVM)	Adam Meijer et al
Netherlands/NH-RIVM-20979/2020	EPI_ISL_791000	Dutch COVID-19 response team	National Institute for Public Health and the Environment (RIVM)	Adam Meijer et al
Netherlands/NH-RIVM-20980/2020	EPI_ISL_791001	Dutch COVID-19 response team	National Institute for Public Health and the Environment (RIVM)	Adam Meijer et al
Netherlands/NH-RIVM-20981/2020	EPI_ISL_790590	Dutch COVID-19 response team	National Institute for Public Health and the Environment (RIVM)	Adam Meijer et al
Netherlands/NH-RIVM-20985/2020	EPI_ISL_791005	Dutch COVID-19 response team	National Institute for Public Health and the Environment (RIVM)	Adam Meijer et al
Netherlands/NH-RIVM-20986/2020	EPI_ISL_791006	Dutch COVID-19 response team	National Institute for Public Health and the Environment (RIVM)	Adam Meijer et al
Netherlands/NH-RIVM-20987/2020	EPI_ISL_791007	Dutch COVID-19 response team	National Institute for Public Health and the Environment (RIVM)	Adam Meijer et al
Netherlands/NH-RIVM-20988/2020	EPI_ISL_791008	Dutch COVID-19 response team	National Institute for Public Health and the Environment (RIVM)	Adam Meijer et al
Netherlands/NH-RIVM-20989/2020	EPI_ISL_790573	Dutch COVID-19 response team	National Institute for Public Health and the Environment (RIVM)	Adam Meijer et al
Netherlands/NH-RIVM-21016/2020	EPI_ISL_791032	Dutch COVID-19 response team	National Institute for Public Health and the Environment (RIVM)	Adam Meijer et al
Netherlands/NH-RIVM-21019/2020	EPI_ISL_791035	Dutch COVID-19 response team	National Institute for Public Health and the Environment (RIVM)	Adam Meijer et al
Netherlands/NH-RIVM-21024/2020	EPI_ISL_790574	Dutch COVID-19 response team	National Institute for Public Health and the Environment (RIVM)	Adam Meijer et al
Netherlands/NH-RIVM-21025/2020	EPI_ISL_791040	Dutch COVID-19 response team	National Institute for Public Health and the Environment (RIVM)	Adam Meijer et al
Netherlands/NH-RIVM-21027/2020	EPI_ISL_791042	Dutch COVID-19 response team	National Institute for Public Health and the Environment (RIVM)	Adam Meijer et al
Netherlands/NH-RIVM-21028/2020	EPI_ISL_791043	Dutch COVID-19 response team	National Institute for Public Health and the Environment (RIVM)	Adam Meijer et al
Netherlands/NH-RIVM-21029/2020	EPI_ISL_791044	Dutch COVID-19 response team	National Institute for Public Health and the Environment (RIVM)	Adam Meijer et al
Netherlands/NH-RIVM-21030/2020	EPI_ISL_791045	Dutch COVID-19 response team	National Institute for Public Health and the Environment (RIVM)	Adam Meijer et al
Netherlands/NH-RIVM-21031/2020	EPI_ISL_791046	Dutch COVID-19 response team	National Institute for Public Health and the Environment (RIVM)	Adam Meijer et al
Netherlands/NH-RIVM-21032/2020	EPI_ISL_791047	Dutch COVID-19 response team	National Institute for Public Health and the Environment (RIVM)	Adam Meijer et al
Netherlands/NH-RIVM-21033/2020	EPI_ISL_791048	Dutch COVID-19 response team	National Institute for Public Health and the Environment (RIVM)	Adam Meijer et al
Netherlands/NH-RIVM-21034/2020	EPI_ISL_791049	Dutch COVID-19 response team	National Institute for Public Health and the Environment (RIVM)	Adam Meijer et al
Netherlands/NH-RIVM-21035/2020	EPI_ISL_791050	Dutch COVID-19 response team	National Institute for Public Health and the Environment (RIVM)	Adam Meijer et al
Netherlands/NH-RIVM-21036/2020	EPI_ISL_790622	Dutch COVID-19 response team	National Institute for Public Health and the Environment (RIVM)	Adam Meijer et al
Netherlands/NH-RIVM-21037/2020	EPI_ISL_791051	Dutch COVID-19 response team	National Institute for Public Health and the Environment (RIVM)	Adam Meijer et al
Netherlands/NH-RIVM-21039/2020	EPI_ISL_791053	Dutch COVID-19 response team	National Institute for Public Health and the Environment (RIVM)	Adam Meijer et al
Netherlands/NH-RIVM-21050/2020	EPI_ISL_791064	Dutch COVID-19 response team	National Institute for Public Health and the Environment (RIVM)	Adam Meijer et al
Netherlands/NH-RIVM-21051/2020	EPI_ISL_791065	Dutch COVID-19 response team	National Institute for Public Health and the Environment (RIVM)	Adam Meijer et al
Netherlands/NH-RIVM-21052/2020	EPI_ISL_791066	Dutch COVID-19 response team	National Institute for Public Health and the Environment (RIVM)	Adam Meijer et al
Netherlands/NH-RIVM-21053/2020	EPI_ISL_791067	Dutch COVID-19 response team	National Institute for Public Health and the Environment (RIVM)	Adam Meijer et al
Netherlands/NH-RIVM-21054/2020	EPI_ISL_791068	Dutch COVID-19 response team	National Institute for Public Health and the Environment (RIVM)	Adam Meijer et al
Netherlands/NH-RIVM-21055/2020	EPI_ISL_791069	Dutch COVID-19 response team	National Institute for Public Health and the Environment (RIVM)	Adam Meijer et al
Netherlands/NH-RIVM-21056/2020	EPI_ISL_791070	Dutch COVID-19 response team	National Institute for Public Health and the Environment (RIVM)	Adam Meijer et al
Netherlands/NH-RIVM-21057/2020	EPI_ISL_791071	Dutch COVID-19 response team	National Institute for Public Health and the Environment (RIVM)	Adam Meijer et al
Netherlands/NH-RIVM-21058/2020	EPI_ISL_791072	Dutch COVID-19 response team	National Institute for Public Health and the Environment (RIVM)	Adam Meijer et al
Netherlands/NH-RIVM-21061/2020	EPI_ISL_791075	Dutch COVID-19 response team	National Institute for Public Health and the Environment (RIVM)	Adam Meijer et al
Netherlands/NH-RIVM-21068/2020	EPI_ISL_790591	Dutch COVID-19 response team	National Institute for Public Health and the Environment (RIVM)	Adam Meijer et al
Netherlands/NH-RIVM-21074/2020	EPI_ISL_791081	Dutch COVID-19 response team	National Institute for Public Health and the Environment (RIVM)	Adam Meijer et al
Netherlands/NH-RIVM-21075/2020	EPI_ISL_791082	Dutch COVID-19 response team	National Institute for Public Health and the Environment (RIVM)	Adam Meijer et al
Netherlands/NH-RIVM-21076/2020	EPI_ISL_791083	Dutch COVID-19 response team	National Institute for Public Health and the Environment (RIVM)	Adam Meijer et al
Netherlands/NH-RIVM-21080/2020	EPI_ISL_824022	Dutch COVID-19 response team	National Institute for Public Health and the Environment (RIVM)	Adam Meijer et al
Netherlands/NH-RIVM-21081/2020	EPI_ISL_824023	Dutch COVID-19 response team	National Institute for Public Health and the Environment (RIVM)	Adam Meijer et al
Netherlands/NH-RIVM-21082/2020	EPI_ISL_824024	Dutch COVID-19 response team	National Institute for Public Health and the Environment (RIVM)	Adam Meijer et al
Netherlands/NH-RIVM-21086/2020	EPI_ISL_824027	Dutch COVID-19 response team	National Institute for Public Health and the Environment (RIVM)	Adam Meijer et al
Netherlands/NH-RIVM-21087/2020	EPI_ISL_824028	Dutch COVID-19 response team	National Institute for Public Health and the Environment (RIVM)	Adam Meijer et al
Netherlands/NH-RIVM-21088/2020	EPI_ISL_824029	Dutch COVID-19 response team	National Institute for Public Health and the Environment (RIVM)	Adam Meijer et al
Netherlands/NH-RIVM-21089/2020	EPI_ISL_824030	Dutch COVID-19 response team	National Institute for Public Health and the Environment (RIVM)	Adam Meijer et al
Netherlands/NH-RIVM-21090/2020	EPI_ISL_824031	Dutch COVID-19 response team	National Institute for Public Health and the Environment (RIVM)	Adam Meijer et al
Netherlands/NH-RIVM-21091/2020	EPI_ISL_824032	Dutch COVID-19 response team	National Institute for Public Health and the Environment (RIVM)	Adam Meijer et al
Netherlands/NH-RIVM-21092/2020	EPI_ISL_824033	Dutch COVID-19 response team	National Institute for Public Health and the Environment (RIVM)	Adam Meijer et al
Netherlands/NH-RIVM-21094/2020	EPI_ISL_824035	Dutch COVID-19 response team	National Institute for Public Health and the Environment (RIVM)	Adam Meijer et al
Netherlands/NH-RIVM-21095/2020	EPI_ISL_823990	Dutch COVID-19 response team	National Institute for Public Health and the Environment (RIVM)	Adam Meijer et al
Netherlands/NH-RIVM-21096/2020	EPI_ISL_823991	Dutch COVID-19 response team	National Institute for Public Health and the Environment (RIVM)	Adam Meijer et al
Netherlands/NH-RIVM-21101/2020	EPI_ISL_826523	Dutch COVID-19 response team	National Institute for Public Health and the Environment (RIVM)	Adam Meijer et al
Netherlands/NH-RIVM-21102/2020	EPI_ISL_826524	Dutch COVID-19 response team	National Institute for Public Health and the Environment (RIVM)	Adam Meijer et al
Netherlands/NH-RIVM-21124/2020	EPI_ISL_826525	Dutch COVID-19 response team	National Institute for Public Health and the Environment (RIVM)	Adam Meijer et al
Netherlands/NH-RIVM-21125/2020	EPI_ISL_826526	Dutch COVID-19 response team	National Institute for Public Health and the Environment (RIVM)	Adam Meijer et al
Netherlands/NH-RIVM-21126/2020	EPI_ISL_826527	Dutch COVID-19 response team	National Institute for Public Health and the Environment (RIVM)	Adam Meijer et al
Netherlands/NH-RIVM-21138/2020	EPI_ISL_826528	Dutch COVID-19 response team	National Institute for Public Health and the Environment (RIVM)	Adam Meijer et al
Netherlands/NH-RIVM-21147/2020	EPI_ISL_826529	Dutch COVID-19 response team	National Institute for Public Health and the Environment (RIVM)	Adam Meijer et al
Netherlands/NH-RIVM-21148/2020	EPI_ISL_826530	Dutch COVID-19 response team	National Institute for Public Health and the Environment (RIVM)	Adam Meijer et al
Netherlands/NH-RIVM-21149/2020	EPI_ISL_826531	Dutch COVID-19 response team	National Institute for Public Health and the Environment (RIVM)	Adam Meijer et al
Netherlands/NH-RIVM-21150/2020	EPI_ISL_826532	Dutch COVID-19 response team	National Institute for Public Health and the Environment (RIVM)	Adam Meijer et al
Netherlands/NH-RIVM-21180/2020	EPI_ISL_824095	Dutch COVID-19 response team	National Institute for Public Health and the Environment (RIVM)	Adam Meijer et al
Netherlands/NH-RIVM-21217/2020	EPI_ISL_823984	Dutch COVID-19 response team	National Institute for Public Health and the Environment (RIVM)	Adam Meijer et al
Netherlands/NH-RIVM-21224/2020	EPI_ISL_824142	Dutch COVID-19 response team	National Institute for Public Health and the Environment (RIVM)	Adam Meijer et al
Netherlands/NH-RIVM-21225/2020	EPI_ISL_824143	Dutch COVID-19 response team	National Institute for Public Health and the Environment (RIVM)	Adam Meijer et al
Netherlands/NH-RIVM-21226/2020	EPI_ISL_824144	Dutch COVID-19 response team	National Institute for Public Health and the Environment (RIVM)	Adam Meijer et al
Netherlands/NH-RIVM-21229/2020	EPI_ISL_824155	Dutch COVID-19 response team	National Institute for Public Health and the Environment (RIVM)	Adam Meijer et al
Netherlands/NH-RIVM-21233/2020	EPI_ISL_823976	Dutch COVID-19 response team	National Institute for Public Health and the Environment (RIVM)	Adam Meijer et al
Netherlands/NH-RIVM-21234/2020	EPI_ISL_823985	Dutch COVID-19 response team	National Institute for Public Health and the Environment (RIVM)	Adam Meijer et al
Netherlands/NH-RIVM-21247/2020	EPI_ISL_824170	Dutch COVID-19 response team	National Institute for Public Health and the Environment (RIVM)	Adam Meijer et al
Netherlands/NH-RIVM-21248/2020	EPI_ISL_824171	Dutch COVID-19 response team	National Institute for Public Health and the Environment (RIVM)	Adam Meijer et al
Netherlands/NH-RIVM-21249/2020	EPI_ISL_824172	Dutch COVID-19 response team	National Institute for Public Health and the Environment (RIVM)	Adam Meijer et al
Netherlands/NH-RIVM-21250/2020	EPI_ISL_824173	Dutch COVID-19 response team	National Institute for Public Health and the Environment (RIVM)	Adam Meijer et al
Netherlands/NH-RIVM-21251/2020	EPI_ISL_824174	Dutch COVID-19 response team	National Institute for Public Health and the Environment (RIVM)	Adam Meijer et al
Netherlands/NH-RIVM-21252/2020	EPI_ISL_824175	Dutch COVID-19 response team	National Institute for Public Health and the Environment (RIVM)	Adam Meijer et al
Netherlands/NH-RIVM-21253/2020	EPI_ISL_824176	Dutch COVID-19 response team	National Institute for Public Health and the Environment (RIVM)	Adam Meijer et al
Netherlands/NH-RIVM-21254/2020	EPI_ISL_824177	Dutch COVID-19 response team	National Institute for Public Health and the Environment (RIVM)	Adam Meijer et al
Netherlands/NH-RIVM-21255/2020	EPI_ISL_824178	Dutch COVID-19 response team	National Institute for Public Health and the Environment (RIVM)	Adam Meijer et al
Netherlands/NH-RIVM-21256/2020	EPI_ISL_824179	Dutch COVID-19 response team	National Institute for Public Health and the Environment (RIVM)	Adam Meijer et al
Netherlands/NH-RIVM-21257/2020	EPI_ISL_824180	Dutch COVID-19 response team	National Institute for Public Health and the Environment (RIVM)	Adam Meijer et al
Netherlands/NH-RIVM-21258/2020	EPI_ISL_824181	Dutch COVID-19 response team	National Institute for Public Health and the Environment (RIVM)	Adam Meijer et al
Netherlands/NH-RIVM-21259/2020	EPI_ISL_824182	Dutch COVID-19 response team	National Institute for Public Health and the Environment (RIVM)	Adam Meijer et al
Netherlands/NH-RIVM-21281/2020	EPI_ISL_824203	Dutch COVID-19 response team	National Institute for Public Health and the Environment (RIVM)	Adam Meijer et al
Netherlands/NH-RIVM-21282/2020	EPI_ISL_823986	Dutch COVID-19 response team	National Institute for Public Health and the Environment (RIVM)	Adam Meijer et al
Netherlands/NH-RIVM-21283/2020	EPI_ISL_824204	Dutch COVID-19 response team	National Institute for Public Health and the Environment (RIVM)	Adam Meijer et al
Netherlands/NH-RIVM-21290/2020	EPI_ISL_824210	Dutch COVID-19 response team	National Institute for Public Health and the Environment (RIVM)	Adam Meijer et al
Netherlands/NH-RIVM-21291/2020	EPI_ISL_824211	Dutch COVID-19 response team	National Institute for Public Health and the Environment (RIVM)	Adam Meijer et al
Netherlands/NH-RIVM-21292/2020	EPI_ISL_824212	Dutch COVID-19 response team	National Institute for Public Health and the Environment (RIVM)	Adam Meijer et al
Netherlands/NH-RIVM-21293/2020	EPI_ISL_824213	Dutch COVID-19 response team	National Institute for Public Health and the Environment (RIVM)	Adam Meijer et al
Netherlands/NH-RIVM-21294/2020	EPI_ISL_824214	Dutch COVID-19 response team	National Institute for Public Health and the Environment (RIVM)	Adam Meijer et al
Netherlands/NH-RIVM-21295/2020	EPI_ISL_824215	Dutch COVID-19 response team	National Institute for Public Health and the Environment (RIVM)	Adam Meijer et al
Netherlands/NH-RIVM-21296/2020	EPI_ISL_824216	Dutch COVID-19 response team	National Institute for Public Health and the Environment (RIVM)	Adam Meijer et al
Netherlands/NH-RIVM-21297/2020	EPI_ISL_824217	Dutch COVID-19 response team	National Institute for Public Health and the Environment (RIVM)	Adam Meijer et al
Netherlands/NH-RIVM-21326/2020	EPI_ISL_823987	Dutch COVID-19 response team	National Institute for Public Health and the Environment (RIVM)	Adam Meijer et al
Netherlands/NH-RIVM-21327/2020	EPI_ISL_824246	Dutch COVID-19 response team	National Institute for Public Health and the Environment (RIVM)	Adam Meijer et al
Netherlands/NH-RIVM-21328/2020	EPI_ISL_824247	Dutch COVID-19 response team	National Institute for Public Health and the Environment (RIVM)	Adam Meijer et al
Netherlands/NH-RIVM-21359/2020	EPI_ISL_824266	Dutch COVID-19 response team	National Institute for Public Health and the Environment (RIVM)	Adam Meijer et al
Netherlands/NH-RIVM-21360/2020	EPI_ISL_824269	Dutch COVID-19 response team	National Institute for Public Health and the Environment (RIVM)	Adam Meijer et al
Netherlands/NH-RIVM-21361/2020	EPI_ISL_824271	Dutch COVID-19 response team	National Institute for Public Health and the Environment (RIVM)	Adam Meijer et al
Netherlands/NH-RIVM-21370/2020	EPI_ISL_824281	Dutch COVID-19 response team	National Institute for Public Health and the Environment (RIVM)	Adam Meijer et al
Netherlands/NH-RIVM-21371/2020	EPI_ISL_826536	Dutch COVID-19 response team	National Institute for Public Health and the Environment (RIVM)	Adam Meijer et al
Netherlands/NH-RIVM-21372/2020	EPI_ISL_824282	Dutch COVID-19 response team	National Institute for Public Health and the Environment (RIVM)	Adam Meijer et al
Netherlands/NH-RIVM-21373/2020	EPI_ISL_824283	Dutch COVID-19 response team	National Institute for Public Health and the Environment (RIVM)	Adam Meijer et al
Netherlands/Naarden_1364774/2020	EPI_ISL_413577	MHC Gooi & Vechtstreek	Erasmus Medical Center	David Nieuwenhuijse et al
Netherlands/Nieuwendijk_1363582/2020	EPI_ISL_413578	ErasmusMC	Erasmus Medical Center	David Nieuwenhuijse et al
Netherlands/NoordBrabant_1/2020	EPI_ISL_414428	Dutch COVID-19 response team	Erasmus Medical Center	David Nieuwenhuijse et al
Netherlands/NoordBrabant_10/2020	EPI_ISL_414431	Dutch COVID-19 response team	Erasmus Medical Center	David Nieuwenhuijse et al
Netherlands/NoordBrabant_100/2020	EPI_ISL_422859	Dutch COVID-19 response team	Erasmus Medical Center	Bas Oude Munnink et al
Netherlands/NoordBrabant_10003/2020	EPI_ISL_454752	Dutch COVID-19 response team	National Institute for Public Health and the Environment (RIVM)	Adam Meijer et al
Netherlands/NoordBrabant_10039/2020	EPI_ISL_454788	Dutch COVID-19 response team	National Institute for Public Health and the Environment (RIVM)	Adam Meijer et al
Netherlands/NoordBrabant_10040/2020	EPI_ISL_454789	Dutch COVID-19 response team	National Institute for Public Health and the Environment (RIVM)	Adam Meijer et al
Netherlands/NoordBrabant_10042/2020	EPI_ISL_454791	Dutch COVID-19 response team	National Institute for Public Health and the Environment (RIVM)	Adam Meijer et al
Netherlands/NoordBrabant_10045/2020	EPI_ISL_454794	Dutch COVID-19 response team	National Institute for Public Health and the Environment (RIVM)	Adam Meijer et al
Netherlands/NoordBrabant_101/2020	EPI_ISL_422860	Dutch COVID-19 response team	Erasmus Medical Center	Bas Oude Munnink et al
Netherlands/NoordBrabant_102/2020	EPI_ISL_422861	Dutch COVID-19 response team	Erasmus Medical Center	Bas Oude Munnink et al
Netherlands/NoordBrabant_103/2020	EPI_ISL_422862	Dutch COVID-19 response team	Erasmus Medical Center	Bas Oude Munnink et al
Netherlands/NoordBrabant_104/2020	EPI_ISL_422863	Dutch COVID-19 response team	Erasmus Medical Center	Bas Oude Munnink et al
Netherlands/NoordBrabant_105/2020	EPI_ISL_422864	Dutch COVID-19 response team	Erasmus Medical Center	Bas Oude Munnink et al
Netherlands/NoordBrabant_106/2020	EPI_ISL_455290	Dutch COVID-19 response team	Erasmus Medical Center	Bas Oude Munnink et al
Netherlands/NoordBrabant_107/2020	EPI_ISL_455291	Dutch COVID-19 response team	Erasmus Medical Center	Bas Oude Munnink et al
Netherlands/NoordBrabant_108/2020	EPI_ISL_460789	Dutch COVID-19 response team	Erasmus Medical Center	Bas Oude Munnink et al
Netherlands/NoordBrabant_109/2020	EPI_ISL_460790	Dutch COVID-19 response team	Erasmus Medical Center	Bas Oude Munnink et al
Netherlands/NoordBrabant_11/2020	EPI_ISL_414432	Dutch COVID-19 response team	Erasmus Medical Center	David Nieuwenhuijse et al
Netherlands/NoordBrabant_110/2020	EPI_ISL_461146	Dutch COVID-19 response team	Erasmus Medical Center	Bas Oude Munnink et al
Netherlands/NoordBrabant_111/2020	EPI_ISL_461147	Dutch COVID-19 response team	Erasmus Medical Center	Bas Oude Munnink et al
Netherlands/NoordBrabant_113/2020	EPI_ISL_461148	Dutch COVID-19 response team	Erasmus Medical Center	Bas Oude Munnink et al
Netherlands/NoordBrabant_114/2020	EPI_ISL_461149	Dutch COVID-19 response team	Erasmus Medical Center	Bas Oude Munnink et al
Netherlands/NoordBrabant_115/2020	EPI_ISL_461150	Dutch COVID-19 response team	Erasmus Medical Center	Bas Oude Munnink et al
Netherlands/NoordBrabant_116/2020	EPI_ISL_461151	Dutch COVID-19 response team	Erasmus Medical Center	Bas Oude Munnink et al
Netherlands/NoordBrabant_117/2020	EPI_ISL_461152	Dutch COVID-19 response team	Erasmus Medical Center	Bas Oude Munnink et al
Netherlands/NoordBrabant_118/2020	EPI_ISL_461153	Dutch COVID-19 response team	Erasmus Medical Center	Bas Oude Munnink et al
Netherlands/NoordBrabant_119/2020	EPI_ISL_461154	Dutch COVID-19 response team	Erasmus Medical Center	Bas Oude Munnink et al
Netherlands/NoordBrabant_12/2020	EPI_ISL_414452	Dutch COVID-19 response team	Erasmus Medical Center	David Nieuwenhuijse et al
Netherlands/NoordBrabant_120/2020	EPI_ISL_461155	Dutch COVID-19 response team	Erasmus Medical Center	Bas Oude Munnink et al
Netherlands/NoordBrabant_121/2020	EPI_ISL_461156	Dutch COVID-19 response team	Erasmus Medical Center	Bas Oude Munnink et al
Netherlands/NoordBrabant_122/2020	EPI_ISL_461157	Dutch COVID-19 response team	Erasmus Medical Center	Bas Oude Munnink et al
Netherlands/NoordBrabant_123/2020	EPI_ISL_461158	Dutch COVID-19 response team	Erasmus Medical Center	Bas Oude Munnink et al
Netherlands/NoordBrabant_124/2020	EPI_ISL_461159	Dutch COVID-19 response team	Erasmus Medical Center	Bas Oude Munnink et al
Netherlands/NoordBrabant_125/2020	EPI_ISL_461160	Dutch COVID-19 response team	Erasmus Medical Center	Bas Oude Munnink et al
Netherlands/NoordBrabant_126/2020	EPI_ISL_461161	Dutch COVID-19 response team	Erasmus Medical Center	Bas Oude Munnink et al
Netherlands/NoordBrabant_127/2020	EPI_ISL_461162	Dutch COVID-19 response team	Erasmus Medical Center	Bas Oude Munnink et al
Netherlands/NoordBrabant_128/2020	EPI_ISL_461163	Dutch COVID-19 response team	Erasmus Medical Center	Bas Oude Munnink et al
Netherlands/NoordBrabant_129/2020	EPI_ISL_461164	Dutch COVID-19 response team	Erasmus Medical Center	Bas Oude Munnink et al
Netherlands/NoordBrabant_13/2020	EPI_ISL_414453	Dutch COVID-19 response team	Erasmus Medical Center	David Nieuwenhuijse et al
Netherlands/NoordBrabant_130/2020	EPI_ISL_461165	Dutch COVID-19 response team	Erasmus Medical Center	Bas Oude Munnink et al
Netherlands/NoordBrabant_131/2020	EPI_ISL_461166	Dutch COVID-19 response team	Erasmus Medical Center	Bas Oude Munnink et al
Netherlands/NoordBrabant_132/2020	EPI_ISL_461167	Dutch COVID-19 response team	Erasmus Medical Center	Bas Oude Munnink et al
Netherlands/NoordBrabant_133/2020	EPI_ISL_461168	Dutch COVID-19 response team	Erasmus Medical Center	Bas Oude Munnink et al
Netherlands/NoordBrabant_134/2020	EPI_ISL_461169	Dutch COVID-19 response team	Erasmus Medical Center	Bas Oude Munnink et al
Netherlands/NoordBrabant_135/2020	EPI_ISL_461170	Dutch COVID-19 response team	Erasmus Medical Center	Bas Oude Munnink et al
Netherlands/NoordBrabant_136/2020	EPI_ISL_461171	Dutch COVID-19 response team	Erasmus Medical Center	Bas Oude Munnink et al
Netherlands/NoordBrabant_137/2020	EPI_ISL_461172	Dutch COVID-19 response team	Erasmus Medical Center	Bas Oude Munnink et al
Netherlands/NoordBrabant_138/2020	EPI_ISL_461173	Dutch COVID-19 response team	Erasmus Medical Center	Bas Oude Munnink et al
Netherlands/NoordBrabant_139/2020	EPI_ISL_461174	Dutch COVID-19 response team	Erasmus Medical Center	Bas Oude Munnink et al
Netherlands/NoordBrabant_14/2020	EPI_ISL_414454	Dutch COVID-19 response team	Erasmus Medical Center	David Nieuwenhuijse et al
Netherlands/NoordBrabant_140/2020	EPI_ISL_461175	Dutch COVID-19 response team	Erasmus Medical Center	Bas Oude Munnink et al
Netherlands/NoordBrabant_141/2020	EPI_ISL_461176	Dutch COVID-19 response team	Erasmus Medical Center	Bas Oude Munnink et al
Netherlands/NoordBrabant_142/2020	EPI_ISL_461177	Dutch COVID-19 response team	Erasmus Medical Center	Bas Oude Munnink et al
Netherlands/NoordBrabant_143/2020	EPI_ISL_461178	Dutch COVID-19 response team	Erasmus Medical Center	Bas Oude Munnink et al
Netherlands/NoordBrabant_144/2020	EPI_ISL_461179	Dutch COVID-19 response team	Erasmus Medical Center	Bas Oude Munnink et al
Netherlands/NoordBrabant_145/2020	EPI_ISL_461180	Dutch COVID-19 response team	Erasmus Medical Center	Bas Oude Munnink et al
Netherlands/NoordBrabant_146/2020	EPI_ISL_461181	Dutch COVID-19 response team	Erasmus Medical Center	Bas Oude Munnink et al
Netherlands/NoordBrabant_147/2020	EPI_ISL_461182	Dutch COVID-19 response team	Erasmus Medical Center	Bas Oude Munnink et al
Netherlands/NoordBrabant_148/2020	EPI_ISL_461183	Dutch COVID-19 response team	Erasmus Medical Center	Bas Oude Munnink et al
Netherlands/NoordBrabant_149/2020	EPI_ISL_461184	Dutch COVID-19 response team	Erasmus Medical Center	Bas Oude Munnink et al
Netherlands/NoordBrabant_15/2020	EPI_ISL_414455	Dutch COVID-19 response team	Erasmus Medical Center	David Nieuwenhuijse et al
Netherlands/NoordBrabant_150/2020	EPI_ISL_461185	Dutch COVID-19 response team	Erasmus Medical Center	Bas Oude Munnink et al
Netherlands/NoordBrabant_151/2020	EPI_ISL_461186	Dutch COVID-19 response team	Erasmus Medical Center	Bas Oude Munnink et al
Netherlands/NoordBrabant_152/2020	EPI_ISL_461187	Dutch COVID-19 response team	Erasmus Medical Center	Bas Oude Munnink et al
Netherlands/NoordBrabant_153/2020	EPI_ISL_461188	Dutch COVID-19 response team	Erasmus Medical Center	Bas Oude Munnink et al
Netherlands/NoordBrabant_154/2020	EPI_ISL_461189	Dutch COVID-19 response team	Erasmus Medical Center	Bas Oude Munnink et al
Netherlands/NoordBrabant_155/2020	EPI_ISL_461190	Dutch COVID-19 response team	Erasmus Medical Center	Bas Oude Munnink et al
Netherlands/NoordBrabant_156/2020	EPI_ISL_461191	Dutch COVID-19 response team	Erasmus Medical Center	Bas Oude Munnink et al
Netherlands/NoordBrabant_157/2020	EPI_ISL_461192	Dutch COVID-19 response team	Erasmus Medical Center	Bas Oude Munnink et al
Netherlands/NoordBrabant_158/2020	EPI_ISL_461193	Dutch COVID-19 response team	Erasmus Medical Center	Bas Oude Munnink et al
Netherlands/NoordBrabant_159/2020	EPI_ISL_461194	Dutch COVID-19 response team	Erasmus Medical Center	Bas Oude Munnink et al
Netherlands/NoordBrabant_16/2020	EPI_ISL_414456	Dutch COVID-19 response team	Erasmus Medical Center	David Nieuwenhuijse et al
Netherlands/NoordBrabant_160/2020	EPI_ISL_461195	Dutch COVID-19 response team	Erasmus Medical Center	Bas Oude Munnink et al
Netherlands/NoordBrabant_161/2020	EPI_ISL_461196	Dutch COVID-19 response team	Erasmus Medical Center	Bas Oude Munnink et al
Netherlands/NoordBrabant_163/2020	EPI_ISL_461197	Dutch COVID-19 response team	Erasmus Medical Center	Bas Oude Munnink et al
Netherlands/NoordBrabant_164/2020	EPI_ISL_461198	Dutch COVID-19 response team	Erasmus Medical Center	Bas Oude Munnink et al
Netherlands/NoordBrabant_165/2020	EPI_ISL_461199	Dutch COVID-19 response team	Erasmus Medical Center	Bas Oude Munnink et al
Netherlands/NoordBrabant_166/2020	EPI_ISL_461200	Dutch COVID-19 response team	Erasmus Medical Center	Bas Oude Munnink et al
Netherlands/NoordBrabant_167/2020	EPI_ISL_461201	Dutch COVID-19 response team	Erasmus Medical Center	Bas Oude Munnink et al
Netherlands/NoordBrabant_168/2020	EPI_ISL_461202	Dutch COVID-19 response team	Erasmus Medical Center	Bas Oude Munnink et al
Netherlands/NoordBrabant_17/2020	EPI_ISL_414457	Dutch COVID-19 response team	Erasmus Medical Center	David Nieuwenhuijse et al
Netherlands/NoordBrabant_177/2020	EPI_ISL_461203	Dutch COVID-19 response team	Erasmus Medical Center	Bas Oude Munnink et al
Netherlands/NoordBrabant_18/2020	EPI_ISL_414458	Dutch COVID-19 response team	Erasmus Medical Center	David Nieuwenhuijse et al
Netherlands/NoordBrabant_19/2020	EPI_ISL_414459	Dutch COVID-19 response team	Erasmus Medical Center	David Nieuwenhuijse et al
Netherlands/NoordBrabant_2/2020	EPI_ISL_414449	Dutch COVID-19 response team	Erasmus Medical Center	David Nieuwenhuijse et al
Netherlands/NoordBrabant_20/2020	EPI_ISL_414529	Dutch COVID-19 response team	Erasmus Medical Center	David Nieuwenhuijse et al
Netherlands/NoordBrabant_21/2020	EPI_ISL_414530	Dutch COVID-19 response team	Erasmus Medical Center	David Nieuwenhuijse et al
Netherlands/NoordBrabant_22/2020	EPI_ISL_414531	Dutch COVID-19 response team	Erasmus Medical Center	David Nieuwenhuijse et al
Netherlands/NoordBrabant_23/2020	EPI_ISL_414532	Dutch COVID-19 response team	Erasmus Medical Center	David Nieuwenhuijse et al
Netherlands/NoordBrabant_24/2020	EPI_ISL_414533	Dutch COVID-19 response team	Erasmus Medical Center	David Nieuwenhuijse et al
Netherlands/NoordBrabant_25/2020	EPI_ISL_414534	Dutch COVID-19 response team	Erasmus Medical Center	David Nieuwenhuijse et al
Netherlands/NoordBrabant_26/2020	EPI_ISL_414535	Dutch COVID-19 response team	Erasmus Medical Center	David Nieuwenhuijse et al
Netherlands/NoordBrabant_27/2020	EPI_ISL_414536	Dutch COVID-19 response team	Erasmus Medical Center	David Nieuwenhuijse et al
Netherlands/NoordBrabant_28/2020	EPI_ISL_414537	Dutch COVID-19 response team	Erasmus Medical Center	David Nieuwenhuijse et al
Netherlands/NoordBrabant_29/2020	EPI_ISL_414538	Dutch COVID-19 response team	Erasmus Medical Center	David Nieuwenhuijse et al
Netherlands/NoordBrabant_3/2020	EPI_ISL_414429	Dutch COVID-19 response team	Erasmus Medical Center	David Nieuwenhuijse et al
Netherlands/NoordBrabant_30/2020	EPI_ISL_414539	Dutch COVID-19 response team	Erasmus Medical Center	David Nieuwenhuijse et al
Netherlands/NoordBrabant_31/2020	EPI_ISL_414540	Dutch COVID-19 response team	Erasmus Medical Center	David Nieuwenhuijse et al
Netherlands/NoordBrabant_32/2020	EPI_ISL_414541	Dutch COVID-19 response team	Erasmus Medical Center	David Nieuwenhuijse et al
Netherlands/NoordBrabant_33/2020	EPI_ISL_414542	Dutch COVID-19 response team	Erasmus Medical Center	David Nieuwenhuijse et al
Netherlands/NoordBrabant_34/2020	EPI_ISL_414543	Dutch COVID-19 response team	Erasmus Medical Center	David Nieuwenhuijse et al
Netherlands/NoordBrabant_35/2020	EPI_ISL_414544	Dutch COVID-19 response team	Erasmus Medical Center	David Nieuwenhuijse et al
Netherlands/NoordBrabant_36/2020	EPI_ISL_414545	Dutch COVID-19 response team	Erasmus Medical Center	David Nieuwenhuijse et al
Netherlands/NoordBrabant_37/2020	EPI_ISL_414546	Dutch COVID-19 response team	Erasmus Medical Center	David Nieuwenhuijse et al
Netherlands/NoordBrabant_38/2020	EPI_ISL_414547	Dutch COVID-19 response team	Erasmus Medical Center	David Nieuwenhuijse et al
Netherlands/NoordBrabant_39/2020	EPI_ISL_414548	Dutch COVID-19 response team	Erasmus Medical Center	David Nieuwenhuijse et al
Netherlands/NoordBrabant_4/2020	EPI_ISL_414450	Dutch COVID-19 response team	Erasmus Medical Center	David Nieuwenhuijse et al
Netherlands/NoordBrabant_41/2020	EPI_ISL_415499	Dutch COVID-19 response team	Erasmus Medical Center	David Nieuwenhuijse et al
Netherlands/NoordBrabant_42/2020	EPI_ISL_415500	Dutch COVID-19 response team	Erasmus Medical Center	David Nieuwenhuijse et al
Netherlands/NoordBrabant_44/2020	EPI_ISL_415501	Dutch COVID-19 response team	Erasmus Medical Center	David Nieuwenhuijse et al
Netherlands/NoordBrabant_45/2020	EPI_ISL_415502	Dutch COVID-19 response team	Erasmus Medical Center	David Nieuwenhuijse et al
Netherlands/NoordBrabant_46/2020	EPI_ISL_415503	Dutch COVID-19 response team	Erasmus Medical Center	David Nieuwenhuijse et al
Netherlands/NoordBrabant_47/2020	EPI_ISL_415504	Dutch COVID-19 response team	Erasmus Medical Center	David Nieuwenhuijse et al
Netherlands/NoordBrabant_48/2020	EPI_ISL_415505	Dutch COVID-19 response team	Erasmus Medical Center	David Nieuwenhuijse et al
Netherlands/NoordBrabant_49/2020	EPI_ISL_415506	Dutch COVID-19 response team	Erasmus Medical Center	David Nieuwenhuijse et al
Netherlands/NoordBrabant_5/2020	EPI_ISL_414430	Dutch COVID-19 response team	Erasmus Medical Center	David Nieuwenhuijse et al
Netherlands/NoordBrabant_51/2020	EPI_ISL_415507	Dutch COVID-19 response team	Erasmus Medical Center	David Nieuwenhuijse et al
Netherlands/NoordBrabant_52/2020	EPI_ISL_415508	Dutch COVID-19 response team	Erasmus Medical Center	David Nieuwenhuijse et al
Netherlands/NoordBrabant_53/2020	EPI_ISL_415509	Dutch COVID-19 response team	Erasmus Medical Center	David Nieuwenhuijse et al
Netherlands/NoordBrabant_54/2020	EPI_ISL_415510	Dutch COVID-19 response team	Erasmus Medical Center	David Nieuwenhuijse et al
Netherlands/NoordBrabant_55/2020	EPI_ISL_415511	Dutch COVID-19 response team	Erasmus Medical Center	David Nieuwenhuijse et al
Netherlands/NoordBrabant_56/2020	EPI_ISL_415512	Dutch COVID-19 response team	Erasmus Medical Center	David Nieuwenhuijse et al
Netherlands/NoordBrabant_57/2020	EPI_ISL_415513	Dutch COVID-19 response team	Erasmus Medical Center	David Nieuwenhuijse et al
Netherlands/NoordBrabant_58/2020	EPI_ISL_415514	Dutch COVID-19 response team	Erasmus Medical Center	David Nieuwenhuijse et al
Netherlands/NoordBrabant_59/2020	EPI_ISL_415515	Dutch COVID-19 response team	Erasmus Medical Center	David Nieuwenhuijse et al
Netherlands/NoordBrabant_6/2020	EPI_ISL_414451	Dutch COVID-19 response team	Erasmus Medical Center	David Nieuwenhuijse et al
Netherlands/NoordBrabant_60/2020	EPI_ISL_415516	Dutch COVID-19 response team	Erasmus Medical Center	David Nieuwenhuijse et al
Netherlands/NoordBrabant_61/2020	EPI_ISL_415517	Dutch COVID-19 response team	Erasmus Medical Center	David Nieuwenhuijse et al
Netherlands/NoordBrabant_62/2020	EPI_ISL_415518	Dutch COVID-19 response team	Erasmus Medical Center	David Nieuwenhuijse et al
Netherlands/NoordBrabant_63/2020	EPI_ISL_415519	Dutch COVID-19 response team	Erasmus Medical Center	David Nieuwenhuijse et al
Netherlands/NoordBrabant_64/2020	EPI_ISL_415520	Dutch COVID-19 response team	Erasmus Medical Center	David Nieuwenhuijse et al
Netherlands/NoordBrabant_65/2020	EPI_ISL_415521	Dutch COVID-19 response team	Erasmus Medical Center	David Nieuwenhuijse et al
Netherlands/NoordBrabant_66/2020	EPI_ISL_415522	Dutch COVID-19 response team	Erasmus Medical Center	David Nieuwenhuijse et al
Netherlands/NoordBrabant_67/2020	EPI_ISL_415523	Dutch COVID-19 response team	Erasmus Medical Center	David Nieuwenhuijse et al
Netherlands/NoordBrabant_68/2020	EPI_ISL_415524	Dutch COVID-19 response team	Erasmus Medical Center	David Nieuwenhuijse et al
Netherlands/NoordBrabant_69/2020	EPI_ISL_422865	Dutch COVID-19 response team	Erasmus Medical Center	Bas Oude Munnink et al
Netherlands/NoordBrabant_70/2020	EPI_ISL_422866	Dutch COVID-19 response team	Erasmus Medical Center	Bas Oude Munnink et al
Netherlands/NoordBrabant_71/2020	EPI_ISL_422867	Dutch COVID-19 response team	Erasmus Medical Center	Bas Oude Munnink et al
Netherlands/NoordBrabant_72/2020	EPI_ISL_422868	Dutch COVID-19 response team	Erasmus Medical Center	Bas Oude Munnink et al
Netherlands/NoordBrabant_73/2020	EPI_ISL_422869	Dutch COVID-19 response team	Erasmus Medical Center	Bas Oude Munnink et al
Netherlands/NoordBrabant_74/2020	EPI_ISL_422870	Dutch COVID-19 response team	Erasmus Medical Center	Bas Oude Munnink et al
Netherlands/NoordBrabant_75/2020	EPI_ISL_422871	Dutch COVID-19 response team	Erasmus Medical Center	Bas Oude Munnink et al
Netherlands/NoordBrabant_76/2020	EPI_ISL_422872	Dutch COVID-19 response team	Erasmus Medical Center	Bas Oude Munnink et al
Netherlands/NoordBrabant_77/2020	EPI_ISL_422873	Dutch COVID-19 response team	Erasmus Medical Center	Bas Oude Munnink et al
Netherlands/NoordBrabant_79/2020	EPI_ISL_422874	Dutch COVID-19 response team	Erasmus Medical Center	Bas Oude Munnink et al
Netherlands/NoordBrabant_80/2020	EPI_ISL_422875	Dutch COVID-19 response team	Erasmus Medical Center	Bas Oude Munnink et al
Netherlands/NoordBrabant_81/2020	EPI_ISL_422876	Dutch COVID-19 response team	Erasmus Medical Center	Bas Oude Munnink et al
Netherlands/NoordBrabant_82/2020	EPI_ISL_422877	Dutch COVID-19 response team	Erasmus Medical Center	Bas Oude Munnink et al
Netherlands/NoordBrabant_83/2020	EPI_ISL_422878	Dutch COVID-19 response team	Erasmus Medical Center	Bas Oude Munnink et al
Netherlands/NoordBrabant_85/2020	EPI_ISL_422879	Dutch COVID-19 response team	Erasmus Medical Center	Bas Oude Munnink et al
Netherlands/NoordBrabant_86/2020	EPI_ISL_422880	Dutch COVID-19 response team	Erasmus Medical Center	Bas Oude Munnink et al
Netherlands/NoordBrabant_87/2020	EPI_ISL_422881	Dutch COVID-19 response team	Erasmus Medical Center	Bas Oude Munnink et al
Netherlands/NoordBrabant_88/2020	EPI_ISL_422882	Dutch COVID-19 response team	Erasmus Medical Center	Bas Oude Munnink et al
Netherlands/NoordBrabant_89/2020	EPI_ISL_422883	Dutch COVID-19 response team	Erasmus Medical Center	Bas Oude Munnink et al
Netherlands/NoordBrabant_90/2020	EPI_ISL_422884	Dutch COVID-19 response team	Erasmus Medical Center	Bas Oude Munnink et al
Netherlands/NoordBrabant_91/2020	EPI_ISL_422885	Dutch COVID-19 response team	Erasmus Medical Center	Bas Oude Munnink et al
Netherlands/NoordBrabant_92/2020	EPI_ISL_422886	Dutch COVID-19 response team	Erasmus Medical Center	Bas Oude Munnink et al
Netherlands/NoordBrabant_93/2020	EPI_ISL_422887	Dutch COVID-19 response team	Erasmus Medical Center	Bas Oude Munnink et al
Netherlands/NoordBrabant_94/2020	EPI_ISL_422888	Dutch COVID-19 response team	Erasmus Medical Center	Bas Oude Munnink et al
Netherlands/NoordBrabant_95/2020	EPI_ISL_422889	Dutch COVID-19 response team	Erasmus Medical Center	Bas Oude Munnink et al
Netherlands/NoordBrabant_96/2020	EPI_ISL_422890	Dutch COVID-19 response team	Erasmus Medical Center	Bas Oude Munnink et al
Netherlands/NoordBrabant_97/2020	EPI_ISL_422891	Dutch COVID-19 response team	Erasmus Medical Center	Bas Oude Munnink et al
Netherlands/NoordBrabant_98/2020	EPI_ISL_422892	Dutch COVID-19 response team	Erasmus Medical Center	Bas Oude Munnink et al
Netherlands/NoordBrabant_99/2020	EPI_ISL_422893	Dutch COVID-19 response team	Erasmus Medical Center	Bas Oude Munnink et al
Netherlands/NoordHolland_1/2020	EPI_ISL_414433	Dutch COVID-19 response team	Erasmus Medical Center	David Nieuwenhuijse et al
Netherlands/NoordHolland_10/2020	EPI_ISL_460791	Dutch COVID-19 response team	Erasmus Medical Center	Bas Oude Munnink et al
Netherlands/NoordHolland_10001/2020	EPI_ISL_454750	Dutch COVID-19 response team	National Institute for Public Health and the Environment (RIVM)	Adam Meijer et al
Netherlands/NoordHolland_10002/2020	EPI_ISL_454751	Dutch COVID-19 response team	National Institute for Public Health and the Environment (RIVM)	Adam Meijer et al
Netherlands/NoordHolland_10006/2020	EPI_ISL_454755	Dutch COVID-19 response team	National Institute for Public Health and the Environment (RIVM)	Adam Meijer et al
Netherlands/NoordHolland_10008/2020	EPI_ISL_454757	Dutch COVID-19 response team	National Institute for Public Health and the Environment (RIVM)	Adam Meijer et al
Netherlands/NoordHolland_10011/2020	EPI_ISL_454760	Dutch COVID-19 response team	National Institute for Public Health and the Environment (RIVM)	Adam Meijer et al
Netherlands/NoordHolland_10043/2020	EPI_ISL_454792	Dutch COVID-19 response team	National Institute for Public Health and the Environment (RIVM)	Adam Meijer et al
Netherlands/NoordHolland_11/2020	EPI_ISL_460792	Dutch COVID-19 response team	Erasmus Medical Center	Bas Oude Munnink et al
Netherlands/NoordHolland_12/2020	EPI_ISL_460793	Dutch COVID-19 response team	Erasmus Medical Center	Bas Oude Munnink et al
Netherlands/NoordHolland_13/2020	EPI_ISL_460794	Dutch COVID-19 response team	Erasmus Medical Center	Bas Oude Munnink et al
Netherlands/NoordHolland_14/2020	EPI_ISL_461204	Dutch COVID-19 response team	Erasmus Medical Center	Bas Oude Munnink et al
Netherlands/NoordHolland_15/2020	EPI_ISL_461205	Dutch COVID-19 response team	Erasmus Medical Center	Bas Oude Munnink et al
Netherlands/NoordHolland_16/2020	EPI_ISL_461206	Dutch COVID-19 response team	Erasmus Medical Center	Bas Oude Munnink et al
Netherlands/NoordHolland_17/2020	EPI_ISL_461207	Dutch COVID-19 response team	Erasmus Medical Center	Bas Oude Munnink et al
Netherlands/NoordHolland_18/2020	EPI_ISL_461208	Dutch COVID-19 response team	Erasmus Medical Center	Bas Oude Munnink et al
Netherlands/NoordHolland_19/2020	EPI_ISL_461209	Dutch COVID-19 response team	Erasmus Medical Center	Bas Oude Munnink et al
Netherlands/NoordHolland_2/2020	EPI_ISL_414549	Dutch COVID-19 response team	Erasmus Medical Center	David Nieuwenhuijse et al
Netherlands/NoordHolland_20/2020	EPI_ISL_461210	Dutch COVID-19 response team	Erasmus Medical Center	Bas Oude Munnink et al
Netherlands/NoordHolland_21/2020	EPI_ISL_461211	Dutch COVID-19 response team	Erasmus Medical Center	Bas Oude Munnink et al
Netherlands/NoordHolland_22/2020	EPI_ISL_461212	Dutch COVID-19 response team	Erasmus Medical Center	Bas Oude Munnink et al
Netherlands/NoordHolland_23/2020	EPI_ISL_461213	Dutch COVID-19 response team	Erasmus Medical Center	Bas Oude Munnink et al
Netherlands/NoordHolland_24/2020	EPI_ISL_461214	Dutch COVID-19 response team	Erasmus Medical Center	Bas Oude Munnink et al
Netherlands/NoordHolland_25/2020	EPI_ISL_461215	Dutch COVID-19 response team	Erasmus Medical Center	Bas Oude Munnink et al
Netherlands/NoordHolland_26/2020	EPI_ISL_461216	Dutch COVID-19 response team	Erasmus Medical Center	Bas Oude Munnink et al
Netherlands/NoordHolland_27/2020	EPI_ISL_461217	Dutch COVID-19 response team	Erasmus Medical Center	Bas Oude Munnink et al
Netherlands/NoordHolland_28/2020	EPI_ISL_461218	Dutch COVID-19 response team	Erasmus Medical Center	Bas Oude Munnink et al
Netherlands/NoordHolland_29/2020	EPI_ISL_461219	Dutch COVID-19 response team	Erasmus Medical Center	Bas Oude Munnink et al
Netherlands/NoordHolland_3/2020	EPI_ISL_415525	Dutch COVID-19 response team	Erasmus Medical Center	David Nieuwenhuijse et al
Netherlands/NoordHolland_30/2020	EPI_ISL_461220	Dutch COVID-19 response team	Erasmus Medical Center	Bas Oude Munnink et al
Netherlands/NoordHolland_31/2020	EPI_ISL_422894	Dutch COVID-19 response team	Erasmus Medical Center	Bas Oude Munnink et al
Netherlands/NoordHolland_32/2020	EPI_ISL_461221	Dutch COVID-19 response team	Erasmus Medical Center	Bas Oude Munnink et al
Netherlands/NoordHolland_33/2020	EPI_ISL_461222	Dutch COVID-19 response team	Erasmus Medical Center	Bas Oude Munnink et al
Netherlands/NoordHolland_34/2020	EPI_ISL_461223	Dutch COVID-19 response team	Erasmus Medical Center	Bas Oude Munnink et al
Netherlands/NoordHolland_35/2020	EPI_ISL_461224	Dutch COVID-19 response team	Erasmus Medical Center	Bas Oude Munnink et al
Netherlands/NoordHolland_4/2020	EPI_ISL_422895	Dutch COVID-19 response team	Erasmus Medical Center	Bas Oude Munnink et al
Netherlands/NoordHolland_5/2020	EPI_ISL_422896	Dutch COVID-19 response team	Erasmus Medical Center	Bas Oude Munnink et al
Netherlands/NoordHolland_6/2020	EPI_ISL_460795	Dutch COVID-19 response team	Erasmus Medical Center	Bas Oude Munnink et al
Netherlands/NoordHolland_7/2020	EPI_ISL_460796	Dutch COVID-19 response team	Erasmus Medical Center	Bas Oude Munnink et al
Netherlands/NoordHolland_8/2020	EPI_ISL_460797	Dutch COVID-19 response team	Erasmus Medical Center	Bas Oude Munnink et al
Netherlands/NoordHolland_9/2020	EPI_ISL_460798	Dutch COVID-19 response team	Erasmus Medical Center	Bas Oude Munnink et al
Netherlands/Nootdorp_1364222/2020	EPI_ISL_413579	MHC Haaglanden	Erasmus Medical Center	David Nieuwenhuijse et al
Netherlands/OV-EMC-100/2020	EPI_ISL_722821	Dutch COVID-19 response team	Erasmus Medical Center	Bas Oude Munnink et al
Netherlands/OV-EMC-102/2020	EPI_ISL_722822	Dutch COVID-19 response team	Erasmus Medical Center	Bas Oude Munnink et al
Netherlands/OV-EMC-103/2020	EPI_ISL_722823	Dutch COVID-19 response team	Erasmus Medical Center	Bas Oude Munnink et al
Netherlands/OV-EMC-104/2020	EPI_ISL_722824	Dutch COVID-19 response team	Erasmus Medical Center	Bas Oude Munnink et al
Netherlands/OV-EMC-105/2020	EPI_ISL_722825	Dutch COVID-19 response team	Erasmus Medical Center	Bas Oude Munnink et al
Netherlands/OV-EMC-106/2020	EPI_ISL_722830	Dutch COVID-19 response team	Erasmus Medical Center	Bas Oude Munnink et al
Netherlands/OV-EMC-107/2020	EPI_ISL_722831	Dutch COVID-19 response team	Erasmus Medical Center	Bas Oude Munnink et al
Netherlands/OV-EMC-108/2020	EPI_ISL_722839	Dutch COVID-19 response team	Erasmus Medical Center	Bas Oude Munnink et al
Netherlands/OV-EMC-109/2020	EPI_ISL_722837	Dutch COVID-19 response team	Erasmus Medical Center	Bas Oude Munnink et al
Netherlands/OV-EMC-110/2020	EPI_ISL_763150	Dutch COVID-19 response team	Erasmus Medical Center	Bas Oude Munnink et al
Netherlands/OV-EMC-111/2020	EPI_ISL_763151	Dutch COVID-19 response team	Erasmus Medical Center	Bas Oude Munnink et al
Netherlands/OV-EMC-112/2020	EPI_ISL_763152	Dutch COVID-19 response team	Erasmus Medical Center	Bas Oude Munnink et al
Netherlands/OV-EMC-113/2020	EPI_ISL_763153	Dutch COVID-19 response team	Erasmus Medical Center	Bas Oude Munnink et al
Netherlands/OV-EMC-114/2020	EPI_ISL_763154	Dutch COVID-19 response team	Erasmus Medical Center	Bas Oude Munnink et al
Netherlands/OV-EMC-115/2020	EPI_ISL_763155	Dutch COVID-19 response team	Erasmus Medical Center	Bas Oude Munnink et al
Netherlands/OV-EMC-116/2020	EPI_ISL_763156	Dutch COVID-19 response team	Erasmus Medical Center	Bas Oude Munnink et al
Netherlands/OV-EMC-117/2020	EPI_ISL_763157	Dutch COVID-19 response team	Erasmus Medical Center	Bas Oude Munnink et al
Netherlands/OV-EMC-118/2020	EPI_ISL_763158	Dutch COVID-19 response team	Erasmus Medical Center	Bas Oude Munnink et al
Netherlands/OV-EMC-119/2020	EPI_ISL_763159	Dutch COVID-19 response team	Erasmus Medical Center	Bas Oude Munnink et al
Netherlands/OV-EMC-120/2020	EPI_ISL_763160	Dutch COVID-19 response team	Erasmus Medical Center	Bas Oude Munnink et al
Netherlands/OV-EMC-121/2020	EPI_ISL_763161	Dutch COVID-19 response team	Erasmus Medical Center	Bas Oude Munnink et al
Netherlands/OV-EMC-122/2020	EPI_ISL_763162	Dutch COVID-19 response team	Erasmus Medical Center	Bas Oude Munnink et al
Netherlands/OV-EMC-123/2020	EPI_ISL_763163	Dutch COVID-19 response team	Erasmus Medical Center	Bas Oude Munnink et al
Netherlands/OV-EMC-124/2020	EPI_ISL_763164	Dutch COVID-19 response team	Erasmus Medical Center	Bas Oude Munnink et al
Netherlands/OV-EMC-125/2020	EPI_ISL_763165	Dutch COVID-19 response team	Erasmus Medical Center	Bas Oude Munnink et al
Netherlands/OV-EMC-126/2020	EPI_ISL_763166	Dutch COVID-19 response team	Erasmus Medical Center	Bas Oude Munnink et al
Netherlands/OV-EMC-127/2020	EPI_ISL_763359	Dutch COVID-19 response team	Erasmus Medical Center	Bas Oude Munnink et al
Netherlands/OV-EMC-128/2020	EPI_ISL_763167	Dutch COVID-19 response team	Erasmus Medical Center	Bas Oude Munnink et al
Netherlands/OV-EMC-129/2020	EPI_ISL_763168	Dutch COVID-19 response team	Erasmus Medical Center	Bas Oude Munnink et al
Netherlands/OV-EMC-130/2020	EPI_ISL_763169	Dutch COVID-19 response team	Erasmus Medical Center	Bas Oude Munnink et al
Netherlands/OV-EMC-131/2020	EPI_ISL_763170	Dutch COVID-19 response team	Erasmus Medical Center	Bas Oude Munnink et al
Netherlands/OV-EMC-132/2020	EPI_ISL_763171	Dutch COVID-19 response team	Erasmus Medical Center	Bas Oude Munnink et al
Netherlands/OV-EMC-36/2020	EPI_ISL_523420	Dutch COVID-19 response team	Erasmus Medical Center	Bas Oude Munnink et al
Netherlands/OV-EMC-37/2020	EPI_ISL_523421	Dutch COVID-19 response team	Erasmus Medical Center	Bas Oude Munnink et al
Netherlands/OV-EMC-38/2020	EPI_ISL_523422	Dutch COVID-19 response team	Erasmus Medical Center	Bas Oude Munnink et al
Netherlands/OV-EMC-39/2020	EPI_ISL_523423	Dutch COVID-19 response team	Erasmus Medical Center	Bas Oude Munnink et al
Netherlands/OV-EMC-40/2020	EPI_ISL_523424	Dutch COVID-19 response team	Erasmus Medical Center	Bas Oude Munnink et al
Netherlands/OV-EMC-41/2020	EPI_ISL_523425	Dutch COVID-19 response team	Erasmus Medical Center	Bas Oude Munnink et al
Netherlands/OV-EMC-42/2020	EPI_ISL_523426	Dutch COVID-19 response team	Erasmus Medical Center	Bas Oude Munnink et al
Netherlands/OV-EMC-43/2020	EPI_ISL_523427	Dutch COVID-19 response team	Erasmus Medical Center	Bas Oude Munnink et al
Netherlands/OV-EMC-44/2020	EPI_ISL_523428	Dutch COVID-19 response team	Erasmus Medical Center	Bas Oude Munnink et al
Netherlands/OV-EMC-45/2020	EPI_ISL_523429	Dutch COVID-19 response team	Erasmus Medical Center	Bas Oude Munnink et al
Netherlands/OV-EMC-46/2020	EPI_ISL_523430	Dutch COVID-19 response team	Erasmus Medical Center	Bas Oude Munnink et al
Netherlands/OV-EMC-47/2020	EPI_ISL_523431	Dutch COVID-19 response team	Erasmus Medical Center	Bas Oude Munnink et al
Netherlands/OV-EMC-48/2020	EPI_ISL_523432	Dutch COVID-19 response team	Erasmus Medical Center	Bas Oude Munnink et al
Netherlands/OV-EMC-49/2020	EPI_ISL_523433	Dutch COVID-19 response team	Erasmus Medical Center	Bas Oude Munnink et al
Netherlands/OV-EMC-50/2020	EPI_ISL_523434	Dutch COVID-19 response team	Erasmus Medical Center	Bas Oude Munnink et al
Netherlands/OV-EMC-51/2020	EPI_ISL_523435	Dutch COVID-19 response team	Erasmus Medical Center	Bas Oude Munnink et al
Netherlands/OV-EMC-52/2020	EPI_ISL_523436	Dutch COVID-19 response team	Erasmus Medical Center	Bas Oude Munnink et al
Netherlands/OV-EMC-53/2020	EPI_ISL_523437	Dutch COVID-19 response team	Erasmus Medical Center	Bas Oude Munnink et al
Netherlands/OV-EMC-54/2020	EPI_ISL_523438	Dutch COVID-19 response team	Erasmus Medical Center	Bas Oude Munnink et al
Netherlands/OV-EMC-55/2020	EPI_ISL_523439	Dutch COVID-19 response team	Erasmus Medical Center	Bas Oude Munnink et al
Netherlands/OV-EMC-56/2020	EPI_ISL_523440	Dutch COVID-19 response team	Erasmus Medical Center	Bas Oude Munnink et al
Netherlands/OV-EMC-57/2020	EPI_ISL_523441	Dutch COVID-19 response team	Erasmus Medical Center	Bas Oude Munnink et al
Netherlands/OV-EMC-58/2020	EPI_ISL_523442	Dutch COVID-19 response team	Erasmus Medical Center	Bas Oude Munnink et al
Netherlands/OV-EMC-59/2020	EPI_ISL_523443	Dutch COVID-19 response team	Erasmus Medical Center	Bas Oude Munnink et al
Netherlands/OV-EMC-60/2020	EPI_ISL_523444	Dutch COVID-19 response team	Erasmus Medical Center	Bas Oude Munnink et al
Netherlands/OV-EMC-61/2020	EPI_ISL_523445	Dutch COVID-19 response team	Erasmus Medical Center	Bas Oude Munnink et al
Netherlands/OV-EMC-62/2020	EPI_ISL_523446	Dutch COVID-19 response team	Erasmus Medical Center	Bas Oude Munnink et al
Netherlands/OV-EMC-63/2020	EPI_ISL_523447	Dutch COVID-19 response team	Erasmus Medical Center	Bas Oude Munnink et al
Netherlands/OV-EMC-64/2020	EPI_ISL_523448	Dutch COVID-19 response team	Erasmus Medical Center	Bas Oude Munnink et al
Netherlands/OV-EMC-65/2020	EPI_ISL_523449	Dutch COVID-19 response team	Erasmus Medical Center	Bas Oude Munnink et al
Netherlands/OV-EMC-66/2020	EPI_ISL_523450	Dutch COVID-19 response team	Erasmus Medical Center	Bas Oude Munnink et al
Netherlands/OV-EMC-67/2020	EPI_ISL_523451	Dutch COVID-19 response team	Erasmus Medical Center	Bas Oude Munnink et al
Netherlands/OV-EMC-68/2020	EPI_ISL_523452	Dutch COVID-19 response team	Erasmus Medical Center	Bas Oude Munnink et al
Netherlands/OV-EMC-69/2020	EPI_ISL_523453	Dutch COVID-19 response team	Erasmus Medical Center	Bas Oude Munnink et al
Netherlands/OV-EMC-70/2020	EPI_ISL_523454	Dutch COVID-19 response team	Erasmus Medical Center	Bas Oude Munnink et al
Netherlands/OV-EMC-71/2020	EPI_ISL_523455	Dutch COVID-19 response team	Erasmus Medical Center	Bas Oude Munnink et al
Netherlands/OV-EMC-72/2020	EPI_ISL_523456	Dutch COVID-19 response team	Erasmus Medical Center	Bas Oude Munnink et al
Netherlands/OV-EMC-73/2020	EPI_ISL_523457	Dutch COVID-19 response team	Erasmus Medical Center	Bas Oude Munnink et al
Netherlands/OV-EMC-74/2020	EPI_ISL_523458	Dutch COVID-19 response team	Erasmus Medical Center	Bas Oude Munnink et al
Netherlands/OV-EMC-75/2020	EPI_ISL_523459	Dutch COVID-19 response team	Erasmus Medical Center	Bas Oude Munnink et al
Netherlands/OV-EMC-76/2020	EPI_ISL_523460	Dutch COVID-19 response team	Erasmus Medical Center	Bas Oude Munnink et al
Netherlands/OV-EMC-77/2020	EPI_ISL_523461	Dutch COVID-19 response team	Erasmus Medical Center	Bas Oude Munnink et al
Netherlands/OV-EMC-78/2020	EPI_ISL_523462	Dutch COVID-19 response team	Erasmus Medical Center	Bas Oude Munnink et al
Netherlands/OV-EMC-79/2020	EPI_ISL_523463	Dutch COVID-19 response team	Erasmus Medical Center	Bas Oude Munnink et al
Netherlands/OV-EMC-80/2020	EPI_ISL_523464	Dutch COVID-19 response team	Erasmus Medical Center	Bas Oude Munnink et al
Netherlands/OV-EMC-81/2020	EPI_ISL_523465	Dutch COVID-19 response team	Erasmus Medical Center	Bas Oude Munnink et al
Netherlands/OV-EMC-82/2020	EPI_ISL_577867	Dutch COVID-19 response team	Erasmus Medical Center	Bas Oude Munnink et al
Netherlands/OV-EMC-83/2020	EPI_ISL_632741	Dutch COVID-19 response team	Erasmus Medical Center	Bas Oude Munnink et al
Netherlands/OV-EMC-84/2020	EPI_ISL_722843	Dutch COVID-19 response team	Erasmus Medical Center	Bas Oude Munnink et al
Netherlands/OV-EMC-85/2020	EPI_ISL_722842	Dutch COVID-19 response team	Erasmus Medical Center	Bas Oude Munnink et al
Netherlands/OV-EMC-86/2020	EPI_ISL_722297	Dutch COVID-19 response team	Erasmus Medical Center	Bas Oude Munnink et al
Netherlands/OV-EMC-88/2020	EPI_ISL_722527	Dutch COVID-19 response team	Erasmus Medical Center	Bas Oude Munnink et al
Netherlands/OV-EMC-89/2020	EPI_ISL_722435	Dutch COVID-19 response team	Erasmus Medical Center	Bas Oude Munnink et al
Netherlands/OV-EMC-90/2020	EPI_ISL_722844	Dutch COVID-19 response team	Erasmus Medical Center	Bas Oude Munnink et al
Netherlands/OV-EMC-91/2020	EPI_ISL_722816	Dutch COVID-19 response team	Erasmus Medical Center	Bas Oude Munnink et al
Netherlands/OV-EMC-92/2020	EPI_ISL_722375	Dutch COVID-19 response team	Erasmus Medical Center	Bas Oude Munnink et al
Netherlands/OV-EMC-93/2020	EPI_ISL_722817	Dutch COVID-19 response team	Erasmus Medical Center	Bas Oude Munnink et al
Netherlands/OV-EMC-94/2020	EPI_ISL_722847	Dutch COVID-19 response team	Erasmus Medical Center	Bas Oude Munnink et al
Netherlands/OV-EMC-95/2020	EPI_ISL_722819	Dutch COVID-19 response team	Erasmus Medical Center	Bas Oude Munnink et al
Netherlands/OV-EMC-96/2020	EPI_ISL_722820	Dutch COVID-19 response team	Erasmus Medical Center	Bas Oude Munnink et al
Netherlands/OV-EMC-97/2020	EPI_ISL_722436	Dutch COVID-19 response team	Erasmus Medical Center	Bas Oude Munnink et al
Netherlands/OV-EMC-98/2020	EPI_ISL_722463	Dutch COVID-19 response team	Erasmus Medical Center	Bas Oude Munnink et al
Netherlands/OV-EMC-99/2020	EPI_ISL_722845	Dutch COVID-19 response team	Erasmus Medical Center	Bas Oude Munnink et al
Netherlands/OV-RIVM-10021/2021	EPI_ISL_824263	Dutch COVID-19 response team	National Institute for Public Health and the Environment (RIVM)	Adam Meijer et al
Netherlands/OV-RIVM-10136/2020	EPI_ISL_547510	Dutch COVID-19 response team	National Institute for Public Health and the Environment (RIVM)	Adam Meijer et al
Netherlands/OV-RIVM-10145/2020	EPI_ISL_547511	Dutch COVID-19 response team	National Institute for Public Health and the Environment (RIVM)	Adam Meijer et al
Netherlands/OV-RIVM-10149/2020	EPI_ISL_547512	Dutch COVID-19 response team	National Institute for Public Health and the Environment (RIVM)	Adam Meijer et al
Netherlands/OV-RIVM-10152/2020	EPI_ISL_547513	Dutch COVID-19 response team	National Institute for Public Health and the Environment (RIVM)	Adam Meijer et al
Netherlands/OV-RIVM-10306/2020	EPI_ISL_636572	Dutch COVID-19 response team	National Institute for Public Health and the Environment (RIVM)	Adam Meijer et al
Netherlands/OV-RIVM-20093/2020	EPI_ISL_723271	Dutch COVID-19 response team	National Institute for Public Health and the Environment (RIVM)	Adam Meijer et al
Netherlands/OV-RIVM-20094/2020	EPI_ISL_723272	Dutch COVID-19 response team	National Institute for Public Health and the Environment (RIVM)	Adam Meijer et al
Netherlands/OV-RIVM-20096/2020	EPI_ISL_723274	Dutch COVID-19 response team	National Institute for Public Health and the Environment (RIVM)	Adam Meijer et al
Netherlands/OV-RIVM-20098/2020	EPI_ISL_723276	Dutch COVID-19 response team	National Institute for Public Health and the Environment (RIVM)	Adam Meijer et al
Netherlands/OV-RIVM-20099/2020	EPI_ISL_723164	Dutch COVID-19 response team	National Institute for Public Health and the Environment (RIVM)	Adam Meijer et al
Netherlands/OV-RIVM-20117/2020	EPI_ISL_723292	Dutch COVID-19 response team	National Institute for Public Health and the Environment (RIVM)	Adam Meijer et al
Netherlands/OV-RIVM-20118/2020	EPI_ISL_723293	Dutch COVID-19 response team	National Institute for Public Health and the Environment (RIVM)	Adam Meijer et al
Netherlands/OV-RIVM-20119/2020	EPI_ISL_723294	Dutch COVID-19 response team	National Institute for Public Health and the Environment (RIVM)	Adam Meijer et al
Netherlands/OV-RIVM-20121/2020	EPI_ISL_723296	Dutch COVID-19 response team	National Institute for Public Health and the Environment (RIVM)	Adam Meijer et al
Netherlands/OV-RIVM-20123/2020	EPI_ISL_723298	Dutch COVID-19 response team	National Institute for Public Health and the Environment (RIVM)	Adam Meijer et al
Netherlands/OV-RIVM-20124/2020	EPI_ISL_723299	Dutch COVID-19 response team	National Institute for Public Health and the Environment (RIVM)	Adam Meijer et al
Netherlands/OV-RIVM-20125/2020	EPI_ISL_723300	Dutch COVID-19 response team	National Institute for Public Health and the Environment (RIVM)	Adam Meijer et al
Netherlands/OV-RIVM-20143/2020	EPI_ISL_723313	Dutch COVID-19 response team	National Institute for Public Health and the Environment (RIVM)	Adam Meijer et al
Netherlands/OV-RIVM-20144/2020	EPI_ISL_723314	Dutch COVID-19 response team	National Institute for Public Health and the Environment (RIVM)	Adam Meijer et al
Netherlands/OV-RIVM-20145/2020	EPI_ISL_723315	Dutch COVID-19 response team	National Institute for Public Health and the Environment (RIVM)	Adam Meijer et al
Netherlands/OV-RIVM-20151/2020	EPI_ISL_723321	Dutch COVID-19 response team	National Institute for Public Health and the Environment (RIVM)	Adam Meijer et al
Netherlands/OV-RIVM-20152/2020	EPI_ISL_723322	Dutch COVID-19 response team	National Institute for Public Health and the Environment (RIVM)	Adam Meijer et al
Netherlands/OV-RIVM-20157/2020	EPI_ISL_723324	Dutch COVID-19 response team	National Institute for Public Health and the Environment (RIVM)	Adam Meijer et al
Netherlands/OV-RIVM-20158/2020	EPI_ISL_723325	Dutch COVID-19 response team	National Institute for Public Health and the Environment (RIVM)	Adam Meijer et al
Netherlands/OV-RIVM-20168/2020	EPI_ISL_723334	Dutch COVID-19 response team	National Institute for Public Health and the Environment (RIVM)	Adam Meijer et al
Netherlands/OV-RIVM-20235/2020	EPI_ISL_723384	Dutch COVID-19 response team	National Institute for Public Health and the Environment (RIVM)	Adam Meijer et al
Netherlands/OV-RIVM-20236/2020	EPI_ISL_723385	Dutch COVID-19 response team	National Institute for Public Health and the Environment (RIVM)	Adam Meijer et al
Netherlands/OV-RIVM-20313/2020	EPI_ISL_723452	Dutch COVID-19 response team	National Institute for Public Health and the Environment (RIVM)	Adam Meijer et al
Netherlands/OV-RIVM-20314/2020	EPI_ISL_723180	Dutch COVID-19 response team	National Institute for Public Health and the Environment (RIVM)	Adam Meijer et al
Netherlands/OV-RIVM-20315/2020	EPI_ISL_723453	Dutch COVID-19 response team	National Institute for Public Health and the Environment (RIVM)	Adam Meijer et al
Netherlands/OV-RIVM-20458/2020	EPI_ISL_728674	Dutch COVID-19 response team	National Institute for Public Health and the Environment (RIVM)	Adam Meijer et al
Netherlands/OV-RIVM-20459/2020	EPI_ISL_728675	Dutch COVID-19 response team	National Institute for Public Health and the Environment (RIVM)	Adam Meijer et al
Netherlands/OV-RIVM-20461/2020	EPI_ISL_728676	Dutch COVID-19 response team	National Institute for Public Health and the Environment (RIVM)	Adam Meijer et al
Netherlands/OV-RIVM-20462/2020	EPI_ISL_728677	Dutch COVID-19 response team	National Institute for Public Health and the Environment (RIVM)	Adam Meijer et al
Netherlands/OV-RIVM-20463/2020	EPI_ISL_728678	Dutch COVID-19 response team	National Institute for Public Health and the Environment (RIVM)	Adam Meijer et al
Netherlands/OV-RIVM-20464/2020	EPI_ISL_728679	Dutch COVID-19 response team	National Institute for Public Health and the Environment (RIVM)	Adam Meijer et al
Netherlands/OV-RIVM-20465/2020	EPI_ISL_728680	Dutch COVID-19 response team	National Institute for Public Health and the Environment (RIVM)	Adam Meijer et al
Netherlands/OV-RIVM-20466/2020	EPI_ISL_728681	Dutch COVID-19 response team	National Institute for Public Health and the Environment (RIVM)	Adam Meijer et al
Netherlands/OV-RIVM-20467/2020	EPI_ISL_728682	Dutch COVID-19 response team	National Institute for Public Health and the Environment (RIVM)	Adam Meijer et al
Netherlands/OV-RIVM-20468/2020	EPI_ISL_728683	Dutch COVID-19 response team	National Institute for Public Health and the Environment (RIVM)	Adam Meijer et al
Netherlands/OV-RIVM-20469/2020	EPI_ISL_728684	Dutch COVID-19 response team	National Institute for Public Health and the Environment (RIVM)	Adam Meijer et al
Netherlands/OV-RIVM-20470/2020	EPI_ISL_728685	Dutch COVID-19 response team	National Institute for Public Health and the Environment (RIVM)	Adam Meijer et al
Netherlands/OV-RIVM-20471/2020	EPI_ISL_728686	Dutch COVID-19 response team	National Institute for Public Health and the Environment (RIVM)	Adam Meijer et al
Netherlands/OV-RIVM-20472/2020	EPI_ISL_728687	Dutch COVID-19 response team	National Institute for Public Health and the Environment (RIVM)	Adam Meijer et al
Netherlands/OV-RIVM-20493/2020	EPI_ISL_728708	Dutch COVID-19 response team	National Institute for Public Health and the Environment (RIVM)	Adam Meijer et al
Netherlands/OV-RIVM-20494/2020	EPI_ISL_728709	Dutch COVID-19 response team	National Institute for Public Health and the Environment (RIVM)	Adam Meijer et al
Netherlands/OV-RIVM-20495/2020	EPI_ISL_728710	Dutch COVID-19 response team	National Institute for Public Health and the Environment (RIVM)	Adam Meijer et al
Netherlands/OV-RIVM-20496/2020	EPI_ISL_728711	Dutch COVID-19 response team	National Institute for Public Health and the Environment (RIVM)	Adam Meijer et al
Netherlands/OV-RIVM-20497/2020	EPI_ISL_728712	Dutch COVID-19 response team	National Institute for Public Health and the Environment (RIVM)	Adam Meijer et al
Netherlands/OV-RIVM-20498/2020	EPI_ISL_728713	Dutch COVID-19 response team	National Institute for Public Health and the Environment (RIVM)	Adam Meijer et al
Netherlands/OV-RIVM-20499/2020	EPI_ISL_728714	Dutch COVID-19 response team	National Institute for Public Health and the Environment (RIVM)	Adam Meijer et al
Netherlands/OV-RIVM-20500/2020	EPI_ISL_728715	Dutch COVID-19 response team	National Institute for Public Health and the Environment (RIVM)	Adam Meijer et al
Netherlands/OV-RIVM-20501/2020	EPI_ISL_728716	Dutch COVID-19 response team	National Institute for Public Health and the Environment (RIVM)	Adam Meijer et al
Netherlands/OV-RIVM-20502/2020	EPI_ISL_728717	Dutch COVID-19 response team	National Institute for Public Health and the Environment (RIVM)	Adam Meijer et al
Netherlands/OV-RIVM-20503/2020	EPI_ISL_728718	Dutch COVID-19 response team	National Institute for Public Health and the Environment (RIVM)	Adam Meijer et al
Netherlands/OV-RIVM-20504/2020	EPI_ISL_728719	Dutch COVID-19 response team	National Institute for Public Health and the Environment (RIVM)	Adam Meijer et al
Netherlands/OV-RIVM-20505/2020	EPI_ISL_728720	Dutch COVID-19 response team	National Institute for Public Health and the Environment (RIVM)	Adam Meijer et al
Netherlands/OV-RIVM-20508/2020	EPI_ISL_728723	Dutch COVID-19 response team	National Institute for Public Health and the Environment (RIVM)	Adam Meijer et al
Netherlands/OV-RIVM-20509/2020	EPI_ISL_728724	Dutch COVID-19 response team	National Institute for Public Health and the Environment (RIVM)	Adam Meijer et al
Netherlands/OV-RIVM-20510/2020	EPI_ISL_728725	Dutch COVID-19 response team	National Institute for Public Health and the Environment (RIVM)	Adam Meijer et al
Netherlands/OV-RIVM-20511/2020	EPI_ISL_728726	Dutch COVID-19 response team	National Institute for Public Health and the Environment (RIVM)	Adam Meijer et al
Netherlands/OV-RIVM-20512/2020	EPI_ISL_728727	Dutch COVID-19 response team	National Institute for Public Health and the Environment (RIVM)	Adam Meijer et al
Netherlands/OV-RIVM-20513/2020	EPI_ISL_728728	Dutch COVID-19 response team	National Institute for Public Health and the Environment (RIVM)	Adam Meijer et al
Netherlands/OV-RIVM-20514/2020	EPI_ISL_728729	Dutch COVID-19 response team	National Institute for Public Health and the Environment (RIVM)	Adam Meijer et al
Netherlands/OV-RIVM-20515/2020	EPI_ISL_728730	Dutch COVID-19 response team	National Institute for Public Health and the Environment (RIVM)	Adam Meijer et al
Netherlands/OV-RIVM-20516/2020	EPI_ISL_728731	Dutch COVID-19 response team	National Institute for Public Health and the Environment (RIVM)	Adam Meijer et al
Netherlands/OV-RIVM-20517/2020	EPI_ISL_728732	Dutch COVID-19 response team	National Institute for Public Health and the Environment (RIVM)	Adam Meijer et al
Netherlands/OV-RIVM-20518/2020	EPI_ISL_728733	Dutch COVID-19 response team	National Institute for Public Health and the Environment (RIVM)	Adam Meijer et al
Netherlands/OV-RIVM-20533/2020	EPI_ISL_728748	Dutch COVID-19 response team	National Institute for Public Health and the Environment (RIVM)	Adam Meijer et al
Netherlands/OV-RIVM-20534/2020	EPI_ISL_728749	Dutch COVID-19 response team	National Institute for Public Health and the Environment (RIVM)	Adam Meijer et al
Netherlands/OV-RIVM-20535/2020	EPI_ISL_728750	Dutch COVID-19 response team	National Institute for Public Health and the Environment (RIVM)	Adam Meijer et al
Netherlands/OV-RIVM-20536/2020	EPI_ISL_728751	Dutch COVID-19 response team	National Institute for Public Health and the Environment (RIVM)	Adam Meijer et al
Netherlands/OV-RIVM-20537/2020	EPI_ISL_728752	Dutch COVID-19 response team	National Institute for Public Health and the Environment (RIVM)	Adam Meijer et al
Netherlands/OV-RIVM-20538/2020	EPI_ISL_728753	Dutch COVID-19 response team	National Institute for Public Health and the Environment (RIVM)	Adam Meijer et al
Netherlands/OV-RIVM-20539/2020	EPI_ISL_728754	Dutch COVID-19 response team	National Institute for Public Health and the Environment (RIVM)	Adam Meijer et al
Netherlands/OV-RIVM-20540/2020	EPI_ISL_728755	Dutch COVID-19 response team	National Institute for Public Health and the Environment (RIVM)	Adam Meijer et al
Netherlands/OV-RIVM-20541/2020	EPI_ISL_728756	Dutch COVID-19 response team	National Institute for Public Health and the Environment (RIVM)	Adam Meijer et al
Netherlands/OV-RIVM-20616/2020	EPI_ISL_790695	Dutch COVID-19 response team	National Institute for Public Health and the Environment (RIVM)	Adam Meijer et al
Netherlands/OV-RIVM-20618/2020	EPI_ISL_790595	Dutch COVID-19 response team	National Institute for Public Health and the Environment (RIVM)	Adam Meijer et al
Netherlands/OV-RIVM-20671/2020	EPI_ISL_790741	Dutch COVID-19 response team	National Institute for Public Health and the Environment (RIVM)	Adam Meijer et al
Netherlands/OV-RIVM-20672/2020	EPI_ISL_790742	Dutch COVID-19 response team	National Institute for Public Health and the Environment (RIVM)	Adam Meijer et al
Netherlands/OV-RIVM-20674/2020	EPI_ISL_790744	Dutch COVID-19 response team	National Institute for Public Health and the Environment (RIVM)	Adam Meijer et al
Netherlands/OV-RIVM-20675/2020	EPI_ISL_790596	Dutch COVID-19 response team	National Institute for Public Health and the Environment (RIVM)	Adam Meijer et al
Netherlands/OV-RIVM-20676/2020	EPI_ISL_790745	Dutch COVID-19 response team	National Institute for Public Health and the Environment (RIVM)	Adam Meijer et al
Netherlands/OV-RIVM-20678/2020	EPI_ISL_790747	Dutch COVID-19 response team	National Institute for Public Health and the Environment (RIVM)	Adam Meijer et al
Netherlands/OV-RIVM-20679/2020	EPI_ISL_790748	Dutch COVID-19 response team	National Institute for Public Health and the Environment (RIVM)	Adam Meijer et al
Netherlands/OV-RIVM-20726/2020	EPI_ISL_790792	Dutch COVID-19 response team	National Institute for Public Health and the Environment (RIVM)	Adam Meijer et al
Netherlands/OV-RIVM-20729/2020	EPI_ISL_790795	Dutch COVID-19 response team	National Institute for Public Health and the Environment (RIVM)	Adam Meijer et al
Netherlands/OV-RIVM-20730/2020	EPI_ISL_790796	Dutch COVID-19 response team	National Institute for Public Health and the Environment (RIVM)	Adam Meijer et al
Netherlands/OV-RIVM-20731/2020	EPI_ISL_790797	Dutch COVID-19 response team	National Institute for Public Health and the Environment (RIVM)	Adam Meijer et al
Netherlands/OV-RIVM-20733/2020	EPI_ISL_790799	Dutch COVID-19 response team	National Institute for Public Health and the Environment (RIVM)	Adam Meijer et al
Netherlands/OV-RIVM-20734/2020	EPI_ISL_790800	Dutch COVID-19 response team	National Institute for Public Health and the Environment (RIVM)	Adam Meijer et al
Netherlands/OV-RIVM-20744/2020	EPI_ISL_790597	Dutch COVID-19 response team	National Institute for Public Health and the Environment (RIVM)	Adam Meijer et al
Netherlands/OV-RIVM-20745/2020	EPI_ISL_790810	Dutch COVID-19 response team	National Institute for Public Health and the Environment (RIVM)	Adam Meijer et al
Netherlands/OV-RIVM-20746/2020	EPI_ISL_790811	Dutch COVID-19 response team	National Institute for Public Health and the Environment (RIVM)	Adam Meijer et al
Netherlands/OV-RIVM-20747/2020	EPI_ISL_790812	Dutch COVID-19 response team	National Institute for Public Health and the Environment (RIVM)	Adam Meijer et al
Netherlands/OV-RIVM-20748/2020	EPI_ISL_790593	Dutch COVID-19 response team	National Institute for Public Health and the Environment (RIVM)	Adam Meijer et al
Netherlands/OV-RIVM-20749/2020	EPI_ISL_790813	Dutch COVID-19 response team	National Institute for Public Health and the Environment (RIVM)	Adam Meijer et al
Netherlands/OV-RIVM-20750/2020	EPI_ISL_790814	Dutch COVID-19 response team	National Institute for Public Health and the Environment (RIVM)	Adam Meijer et al
Netherlands/OV-RIVM-20751/2020	EPI_ISL_790815	Dutch COVID-19 response team	National Institute for Public Health and the Environment (RIVM)	Adam Meijer et al
Netherlands/OV-RIVM-20758/2020	EPI_ISL_790820	Dutch COVID-19 response team	National Institute for Public Health and the Environment (RIVM)	Adam Meijer et al
Netherlands/OV-RIVM-20759/2020	EPI_ISL_790821	Dutch COVID-19 response team	National Institute for Public Health and the Environment (RIVM)	Adam Meijer et al
Netherlands/OV-RIVM-20762/2020	EPI_ISL_790823	Dutch COVID-19 response team	National Institute for Public Health and the Environment (RIVM)	Adam Meijer et al
Netherlands/OV-RIVM-20885/2020	EPI_ISL_790607	Dutch COVID-19 response team	National Institute for Public Health and the Environment (RIVM)	Adam Meijer et al
Netherlands/OV-RIVM-20886/2020	EPI_ISL_790608	Dutch COVID-19 response team	National Institute for Public Health and the Environment (RIVM)	Adam Meijer et al
Netherlands/OV-RIVM-20920/2020	EPI_ISL_790948	Dutch COVID-19 response team	National Institute for Public Health and the Environment (RIVM)	Adam Meijer et al
Netherlands/OV-RIVM-20921/2020	EPI_ISL_790949	Dutch COVID-19 response team	National Institute for Public Health and the Environment (RIVM)	Adam Meijer et al
Netherlands/OV-RIVM-20922/2020	EPI_ISL_790950	Dutch COVID-19 response team	National Institute for Public Health and the Environment (RIVM)	Adam Meijer et al
Netherlands/OV-RIVM-20923/2020	EPI_ISL_790951	Dutch COVID-19 response team	National Institute for Public Health and the Environment (RIVM)	Adam Meijer et al
Netherlands/OV-RIVM-20946/2020	EPI_ISL_790972	Dutch COVID-19 response team	National Institute for Public Health and the Environment (RIVM)	Adam Meijer et al
Netherlands/OV-RIVM-20947/2020	EPI_ISL_790579	Dutch COVID-19 response team	National Institute for Public Health and the Environment (RIVM)	Adam Meijer et al
Netherlands/OV-RIVM-20948/2020	EPI_ISL_790616	Dutch COVID-19 response team	National Institute for Public Health and the Environment (RIVM)	Adam Meijer et al
Netherlands/OV-RIVM-21004/2020	EPI_ISL_791021	Dutch COVID-19 response team	National Institute for Public Health and the Environment (RIVM)	Adam Meijer et al
Netherlands/OV-RIVM-21005/2020	EPI_ISL_791022	Dutch COVID-19 response team	National Institute for Public Health and the Environment (RIVM)	Adam Meijer et al
Netherlands/OV-RIVM-21006/2020	EPI_ISL_791023	Dutch COVID-19 response team	National Institute for Public Health and the Environment (RIVM)	Adam Meijer et al
Netherlands/OV-RIVM-21007/2020	EPI_ISL_791024	Dutch COVID-19 response team	National Institute for Public Health and the Environment (RIVM)	Adam Meijer et al
Netherlands/OV-RIVM-21008/2020	EPI_ISL_791025	Dutch COVID-19 response team	National Institute for Public Health and the Environment (RIVM)	Adam Meijer et al
Netherlands/OV-RIVM-21010/2020	EPI_ISL_791027	Dutch COVID-19 response team	National Institute for Public Health and the Environment (RIVM)	Adam Meijer et al
Netherlands/OV-RIVM-21011/2020	EPI_ISL_791028	Dutch COVID-19 response team	National Institute for Public Health and the Environment (RIVM)	Adam Meijer et al
Netherlands/OV-RIVM-21012/2020	EPI_ISL_791029	Dutch COVID-19 response team	National Institute for Public Health and the Environment (RIVM)	Adam Meijer et al
Netherlands/OV-RIVM-21015/2020	EPI_ISL_790621	Dutch COVID-19 response team	National Institute for Public Health and the Environment (RIVM)	Adam Meijer et al
Netherlands/OV-RIVM-21065/2020	EPI_ISL_791077	Dutch COVID-19 response team	National Institute for Public Health and the Environment (RIVM)	Adam Meijer et al
Netherlands/OV-RIVM-21066/2020	EPI_ISL_791078	Dutch COVID-19 response team	National Institute for Public Health and the Environment (RIVM)	Adam Meijer et al
Netherlands/OV-RIVM-21131/2020	EPI_ISL_824054	Dutch COVID-19 response team	National Institute for Public Health and the Environment (RIVM)	Adam Meijer et al
Netherlands/OV-RIVM-21132/2020	EPI_ISL_824055	Dutch COVID-19 response team	National Institute for Public Health and the Environment (RIVM)	Adam Meijer et al
Netherlands/OV-RIVM-21340/2020	EPI_ISL_824260	Dutch COVID-19 response team	National Institute for Public Health and the Environment (RIVM)	Adam Meijer et al
Netherlands/Oisterwijk_1364072/2020	EPI_ISL_413580	MHC Hart voor Brabant	Erasmus Medical Center	David Nieuwenhuijse et al
Netherlands/Oss_1363500/2020	EPI_ISL_413581	RIVM	Erasmus Medical Center	David Nieuwenhuijse et al
Netherlands/Overijssel_1/2020	EPI_ISL_414434	Dutch COVID-19 response team	Erasmus Medical Center	David Nieuwenhuijse et al
Netherlands/Overijssel_10/2020	EPI_ISL_460799	Dutch COVID-19 response team	Erasmus Medical Center	Bas Oude Munnink et al
Netherlands/Overijssel_11/2020	EPI_ISL_460800	Dutch COVID-19 response team	Erasmus Medical Center	Bas Oude Munnink et al
Netherlands/Overijssel_12/2020	EPI_ISL_460801	Dutch COVID-19 response team	Erasmus Medical Center	Bas Oude Munnink et al
Netherlands/Overijssel_13/2020	EPI_ISL_460802	Dutch COVID-19 response team	Erasmus Medical Center	Bas Oude Munnink et al
Netherlands/Overijssel_14/2020	EPI_ISL_460803	Dutch COVID-19 response team	Erasmus Medical Center	Bas Oude Munnink et al
Netherlands/Overijssel_15/2020	EPI_ISL_460804	Dutch COVID-19 response team	Erasmus Medical Center	Bas Oude Munnink et al
Netherlands/Overijssel_16/2020	EPI_ISL_460805	Dutch COVID-19 response team	Erasmus Medical Center	Bas Oude Munnink et al
Netherlands/Overijssel_17/2020	EPI_ISL_460806	Dutch COVID-19 response team	Erasmus Medical Center	Bas Oude Munnink et al
Netherlands/Overijssel_18/2020	EPI_ISL_460807	Dutch COVID-19 response team	Erasmus Medical Center	Bas Oude Munnink et al
Netherlands/Overijssel_19/2020	EPI_ISL_460808	Dutch COVID-19 response team	Erasmus Medical Center	Bas Oude Munnink et al
Netherlands/Overijssel_2-2/2020	EPI_ISL_414550	Dutch COVID-19 response team	Erasmus Medical Center	David Nieuwenhuijse et al
Netherlands/Overijssel_2/2020	EPI_ISL_414460	Dutch COVID-19 response team	Erasmus Medical Center	David Nieuwenhuijse et al
Netherlands/Overijssel_20/2020	EPI_ISL_460809	Dutch COVID-19 response team	Erasmus Medical Center	Bas Oude Munnink et al
Netherlands/Overijssel_21/2020	EPI_ISL_460810	Dutch COVID-19 response team	Erasmus Medical Center	Bas Oude Munnink et al
Netherlands/Overijssel_22/2020	EPI_ISL_460811	Dutch COVID-19 response team	Erasmus Medical Center	Bas Oude Munnink et al
Netherlands/Overijssel_23/2020	EPI_ISL_460812	Dutch COVID-19 response team	Erasmus Medical Center	Bas Oude Munnink et al
Netherlands/Overijssel_24/2020	EPI_ISL_460813	Dutch COVID-19 response team	Erasmus Medical Center	Bas Oude Munnink et al
Netherlands/Overijssel_25/2020	EPI_ISL_460814	Dutch COVID-19 response team	Erasmus Medical Center	Bas Oude Munnink et al
Netherlands/Overijssel_26/2020	EPI_ISL_460815	Dutch COVID-19 response team	Erasmus Medical Center	Bas Oude Munnink et al
Netherlands/Overijssel_27/2020	EPI_ISL_460816	Dutch COVID-19 response team	Erasmus Medical Center	Bas Oude Munnink et al
Netherlands/Overijssel_28/2020	EPI_ISL_460817	Dutch COVID-19 response team	Erasmus Medical Center	Bas Oude Munnink et al
Netherlands/Overijssel_29/2020	EPI_ISL_460818	Dutch COVID-19 response team	Erasmus Medical Center	Bas Oude Munnink et al
Netherlands/Overijssel_3/2020	EPI_ISL_460819	Dutch COVID-19 response team	Erasmus Medical Center	Bas Oude Munnink et al
Netherlands/Overijssel_30/2020	EPI_ISL_460820	Dutch COVID-19 response team	Erasmus Medical Center	Bas Oude Munnink et al
Netherlands/Overijssel_31/2020	EPI_ISL_460821	Dutch COVID-19 response team	Erasmus Medical Center	Bas Oude Munnink et al
Netherlands/Overijssel_32/2020	EPI_ISL_460822	Dutch COVID-19 response team	Erasmus Medical Center	Bas Oude Munnink et al
Netherlands/Overijssel_33/2020	EPI_ISL_461225	Dutch COVID-19 response team	Erasmus Medical Center	Bas Oude Munnink et al
Netherlands/Overijssel_34/2020	EPI_ISL_461226	Dutch COVID-19 response team	Erasmus Medical Center	Bas Oude Munnink et al
Netherlands/Overijssel_35/2020	EPI_ISL_461227	Dutch COVID-19 response team	Erasmus Medical Center	Bas Oude Munnink et al
Netherlands/Overijssel_4/2020	EPI_ISL_460823	Dutch COVID-19 response team	Erasmus Medical Center	Bas Oude Munnink et al
Netherlands/Overijssel_5/2020	EPI_ISL_460824	Dutch COVID-19 response team	Erasmus Medical Center	Bas Oude Munnink et al
Netherlands/Overijssel_6/2020	EPI_ISL_460825	Dutch COVID-19 response team	Erasmus Medical Center	Bas Oude Munnink et al
Netherlands/Overijssel_7/2020	EPI_ISL_460826	Dutch COVID-19 response team	Erasmus Medical Center	Bas Oude Munnink et al
Netherlands/Overijssel_8/2020	EPI_ISL_460827	Dutch COVID-19 response team	Erasmus Medical Center	Bas Oude Munnink et al
Netherlands/Overijssel_9/2020	EPI_ISL_460828	Dutch COVID-19 response team	Erasmus Medical Center	Bas Oude Munnink et al
Netherlands/Rotterdam_1363790/2020	EPI_ISL_413582	ErasmusMC	Erasmus Medical Center	David Nieuwenhuijse et al
Netherlands/Rotterdam_1364040/2020	EPI_ISL_413583	MHC Rotterdam-Rijnmond	Erasmus Medical Center	David Nieuwenhuijse et al
Netherlands/Rotterdam_1364740/2020	EPI_ISL_413584	unknown	Erasmus Medical Center	David Nieuwenhuijse et al
Netherlands/Tilburg_/2020	EPI_ISL_413585	unknown	Erasmus Medical Center	David Nieuwenhuijse et al
Netherlands/Tilburg_1363354/2020	EPI_ISL_413586	Foundation Elisabeth-Tweesteden Ziekenhuis	Erasmus Medical Center	David Nieuwenhuijse et al
Netherlands/Tilburg_1364286/2020	EPI_ISL_413587	Foundation Elisabeth-Tweesteden Ziekenhuis	Erasmus Medical Center	David Nieuwenhuijse et al
Netherlands/UT-EMC-100/2020	EPI_ISL_632460	Dutch COVID-19 response team	Erasmus Medical Center	Bas Oude Munnink et al
Netherlands/UT-EMC-101/2020	EPI_ISL_632391	Dutch COVID-19 response team	Erasmus Medical Center	Bas Oude Munnink et al
Netherlands/UT-EMC-102/2020	EPI_ISL_632387	Dutch COVID-19 response team	Erasmus Medical Center	Bas Oude Munnink et al
Netherlands/UT-EMC-103/2020	EPI_ISL_632360	Dutch COVID-19 response team	Erasmus Medical Center	Bas Oude Munnink et al
Netherlands/UT-EMC-104/2020	EPI_ISL_632502	Dutch COVID-19 response team	Erasmus Medical Center	Bas Oude Munnink et al
Netherlands/UT-EMC-105/2020	EPI_ISL_632461	Dutch COVID-19 response team	Erasmus Medical Center	Bas Oude Munnink et al
Netherlands/UT-EMC-106/2020	EPI_ISL_632531	Dutch COVID-19 response team	Erasmus Medical Center	Bas Oude Munnink et al
Netherlands/UT-EMC-107/2020	EPI_ISL_632623	Dutch COVID-19 response team	Erasmus Medical Center	Bas Oude Munnink et al
Netherlands/UT-EMC-108/2020	EPI_ISL_632625	Dutch COVID-19 response team	Erasmus Medical Center	Bas Oude Munnink et al
Netherlands/UT-EMC-109/2020	EPI_ISL_632628	Dutch COVID-19 response team	Erasmus Medical Center	Bas Oude Munnink et al
Netherlands/UT-EMC-110/2020	EPI_ISL_632629	Dutch COVID-19 response team	Erasmus Medical Center	Bas Oude Munnink et al
Netherlands/UT-EMC-111/2020	EPI_ISL_632630	Dutch COVID-19 response team	Erasmus Medical Center	Bas Oude Munnink et al
Netherlands/UT-EMC-112/2020	EPI_ISL_632634	Dutch COVID-19 response team	Erasmus Medical Center	Bas Oude Munnink et al
Netherlands/UT-EMC-113/2020	EPI_ISL_632635	Dutch COVID-19 response team	Erasmus Medical Center	Bas Oude Munnink et al
Netherlands/UT-EMC-114/2020	EPI_ISL_632637	Dutch COVID-19 response team	Erasmus Medical Center	Bas Oude Munnink et al
Netherlands/UT-EMC-115/2020	EPI_ISL_632638	Dutch COVID-19 response team	Erasmus Medical Center	Bas Oude Munnink et al
Netherlands/UT-EMC-117/2020	EPI_ISL_632640	Dutch COVID-19 response team	Erasmus Medical Center	Bas Oude Munnink et al
Netherlands/UT-EMC-118/2020	EPI_ISL_632641	Dutch COVID-19 response team	Erasmus Medical Center	Bas Oude Munnink et al
Netherlands/UT-EMC-119/2020	EPI_ISL_632644	Dutch COVID-19 response team	Erasmus Medical Center	Bas Oude Munnink et al
Netherlands/UT-EMC-120/2020	EPI_ISL_632645	Dutch COVID-19 response team	Erasmus Medical Center	Bas Oude Munnink et al
Netherlands/UT-EMC-121/2020	EPI_ISL_632648	Dutch COVID-19 response team	Erasmus Medical Center	Bas Oude Munnink et al
Netherlands/UT-EMC-122/2020	EPI_ISL_632654	Dutch COVID-19 response team	Erasmus Medical Center	Bas Oude Munnink et al
Netherlands/UT-EMC-123/2020	EPI_ISL_632343	Dutch COVID-19 response team	Erasmus Medical Center	Bas Oude Munnink et al
Netherlands/UT-EMC-124/2020	EPI_ISL_632720	Dutch COVID-19 response team	Erasmus Medical Center	Bas Oude Munnink et al
Netherlands/UT-EMC-125/2020	EPI_ISL_632328	Dutch COVID-19 response team	Erasmus Medical Center	Bas Oude Munnink et al
Netherlands/UT-EMC-127/2020	EPI_ISL_632721	Dutch COVID-19 response team	Erasmus Medical Center	Bas Oude Munnink et al
Netherlands/UT-EMC-128/2020	EPI_ISL_632326	Dutch COVID-19 response team	Erasmus Medical Center	Bas Oude Munnink et al
Netherlands/UT-EMC-129/2020	EPI_ISL_632723	Dutch COVID-19 response team	Erasmus Medical Center	Bas Oude Munnink et al
Netherlands/UT-EMC-130/2020	EPI_ISL_632392	Dutch COVID-19 response team	Erasmus Medical Center	Bas Oude Munnink et al
Netherlands/UT-EMC-131/2020	EPI_ISL_632724	Dutch COVID-19 response team	Erasmus Medical Center	Bas Oude Munnink et al
Netherlands/UT-EMC-132/2020	EPI_ISL_632726	Dutch COVID-19 response team	Erasmus Medical Center	Bas Oude Munnink et al
Netherlands/UT-EMC-133/2020	EPI_ISL_632727	Dutch COVID-19 response team	Erasmus Medical Center	Bas Oude Munnink et al
Netherlands/UT-EMC-134/2020	EPI_ISL_632730	Dutch COVID-19 response team	Erasmus Medical Center	Bas Oude Munnink et al
Netherlands/UT-EMC-135/2020	EPI_ISL_632407	Dutch COVID-19 response team	Erasmus Medical Center	Bas Oude Munnink et al
Netherlands/UT-EMC-136/2020	EPI_ISL_632362	Dutch COVID-19 response team	Erasmus Medical Center	Bas Oude Munnink et al
Netherlands/UT-EMC-137/2020	EPI_ISL_632349	Dutch COVID-19 response team	Erasmus Medical Center	Bas Oude Munnink et al
Netherlands/UT-EMC-138/2020	EPI_ISL_632731	Dutch COVID-19 response team	Erasmus Medical Center	Bas Oude Munnink et al
Netherlands/UT-EMC-139/2020	EPI_ISL_632732	Dutch COVID-19 response team	Erasmus Medical Center	Bas Oude Munnink et al
Netherlands/UT-EMC-140/2020	EPI_ISL_632733	Dutch COVID-19 response team	Erasmus Medical Center	Bas Oude Munnink et al
Netherlands/UT-EMC-141/2020	EPI_ISL_632779	Dutch COVID-19 response team	Erasmus Medical Center	Bas Oude Munnink et al
Netherlands/UT-EMC-142/2020	EPI_ISL_632780	Dutch COVID-19 response team	Erasmus Medical Center	Bas Oude Munnink et al
Netherlands/UT-EMC-143/2020	EPI_ISL_632782	Dutch COVID-19 response team	Erasmus Medical Center	Bas Oude Munnink et al
Netherlands/UT-EMC-144/2020	EPI_ISL_632783	Dutch COVID-19 response team	Erasmus Medical Center	Bas Oude Munnink et al
Netherlands/UT-EMC-145/2020	EPI_ISL_632784	Dutch COVID-19 response team	Erasmus Medical Center	Bas Oude Munnink et al
Netherlands/UT-EMC-146/2020	EPI_ISL_632365	Dutch COVID-19 response team	Erasmus Medical Center	Bas Oude Munnink et al
Netherlands/UT-EMC-147/2020	EPI_ISL_632626	Dutch COVID-19 response team	Erasmus Medical Center	Bas Oude Munnink et al
Netherlands/UT-EMC-148/2020	EPI_ISL_632379	Dutch COVID-19 response team	Erasmus Medical Center	Bas Oude Munnink et al
Netherlands/UT-EMC-149/2020	EPI_ISL_722625	Dutch COVID-19 response team	Erasmus Medical Center	Bas Oude Munnink et al
Netherlands/UT-EMC-150/2020	EPI_ISL_722638	Dutch COVID-19 response team	Erasmus Medical Center	Bas Oude Munnink et al
Netherlands/UT-EMC-151/2020	EPI_ISL_722371	Dutch COVID-19 response team	Erasmus Medical Center	Bas Oude Munnink et al
Netherlands/UT-EMC-152/2020	EPI_ISL_722368	Dutch COVID-19 response team	Erasmus Medical Center	Bas Oude Munnink et al
Netherlands/UT-EMC-153/2020	EPI_ISL_722646	Dutch COVID-19 response team	Erasmus Medical Center	Bas Oude Munnink et al
Netherlands/UT-EMC-154/2020	EPI_ISL_722652	Dutch COVID-19 response team	Erasmus Medical Center	Bas Oude Munnink et al
Netherlands/UT-EMC-155/2020	EPI_ISL_722653	Dutch COVID-19 response team	Erasmus Medical Center	Bas Oude Munnink et al
Netherlands/UT-EMC-157/2020	EPI_ISL_722580	Dutch COVID-19 response team	Erasmus Medical Center	Bas Oude Munnink et al
Netherlands/UT-EMC-158/2020	EPI_ISL_722602	Dutch COVID-19 response team	Erasmus Medical Center	Bas Oude Munnink et al
Netherlands/UT-EMC-160/2020	EPI_ISL_722728	Dutch COVID-19 response team	Erasmus Medical Center	Bas Oude Munnink et al
Netherlands/UT-EMC-161/2020	EPI_ISL_722586	Dutch COVID-19 response team	Erasmus Medical Center	Bas Oude Munnink et al
Netherlands/UT-EMC-163/2020	EPI_ISL_722587	Dutch COVID-19 response team	Erasmus Medical Center	Bas Oude Munnink et al
Netherlands/UT-EMC-164/2020	EPI_ISL_722588	Dutch COVID-19 response team	Erasmus Medical Center	Bas Oude Munnink et al
Netherlands/UT-EMC-165/2020	EPI_ISL_722603	Dutch COVID-19 response team	Erasmus Medical Center	Bas Oude Munnink et al
Netherlands/UT-EMC-166/2020	EPI_ISL_722604	Dutch COVID-19 response team	Erasmus Medical Center	Bas Oude Munnink et al
Netherlands/UT-EMC-167/2020	EPI_ISL_722701	Dutch COVID-19 response team	Erasmus Medical Center	Bas Oude Munnink et al
Netherlands/UT-EMC-170/2020	EPI_ISL_722309	Dutch COVID-19 response team	Erasmus Medical Center	Bas Oude Munnink et al
Netherlands/UT-EMC-171/2020	EPI_ISL_722681	Dutch COVID-19 response team	Erasmus Medical Center	Bas Oude Munnink et al
Netherlands/UT-EMC-173/2020	EPI_ISL_722407	Dutch COVID-19 response team	Erasmus Medical Center	Bas Oude Munnink et al
Netherlands/UT-EMC-174/2020	EPI_ISL_722753	Dutch COVID-19 response team	Erasmus Medical Center	Bas Oude Munnink et al
Netherlands/UT-EMC-175/2020	EPI_ISL_722748	Dutch COVID-19 response team	Erasmus Medical Center	Bas Oude Munnink et al
Netherlands/UT-EMC-176/2020	EPI_ISL_722754	Dutch COVID-19 response team	Erasmus Medical Center	Bas Oude Munnink et al
Netherlands/UT-EMC-177/2020	EPI_ISL_722558	Dutch COVID-19 response team	Erasmus Medical Center	Bas Oude Munnink et al
Netherlands/UT-EMC-180/2020	EPI_ISL_722292	Dutch COVID-19 response team	Erasmus Medical Center	Bas Oude Munnink et al
Netherlands/UT-EMC-183/2020	EPI_ISL_722562	Dutch COVID-19 response team	Erasmus Medical Center	Bas Oude Munnink et al
Netherlands/UT-EMC-185/2020	EPI_ISL_722376	Dutch COVID-19 response team	Erasmus Medical Center	Bas Oude Munnink et al
Netherlands/UT-EMC-186/2020	EPI_ISL_722331	Dutch COVID-19 response team	Erasmus Medical Center	Bas Oude Munnink et al
Netherlands/UT-EMC-188/2020	EPI_ISL_722343	Dutch COVID-19 response team	Erasmus Medical Center	Bas Oude Munnink et al
Netherlands/UT-EMC-190/2020	EPI_ISL_722514	Dutch COVID-19 response team	Erasmus Medical Center	Bas Oude Munnink et al
Netherlands/UT-EMC-191/2020	EPI_ISL_722518	Dutch COVID-19 response team	Erasmus Medical Center	Bas Oude Munnink et al
Netherlands/UT-EMC-192/2020	EPI_ISL_722534	Dutch COVID-19 response team	Erasmus Medical Center	Bas Oude Munnink et al
Netherlands/UT-EMC-193/2020	EPI_ISL_722535	Dutch COVID-19 response team	Erasmus Medical Center	Bas Oude Munnink et al
Netherlands/UT-EMC-194/2020	EPI_ISL_722631	Dutch COVID-19 response team	Erasmus Medical Center	Bas Oude Munnink et al
Netherlands/UT-EMC-195/2020	EPI_ISL_722647	Dutch COVID-19 response team	Erasmus Medical Center	Bas Oude Munnink et al
Netherlands/UT-EMC-196/2020	EPI_ISL_722654	Dutch COVID-19 response team	Erasmus Medical Center	Bas Oude Munnink et al
Netherlands/UT-EMC-197/2020	EPI_ISL_722327	Dutch COVID-19 response team	Erasmus Medical Center	Bas Oude Munnink et al
Netherlands/UT-EMC-198/2020	EPI_ISL_722669	Dutch COVID-19 response team	Erasmus Medical Center	Bas Oude Munnink et al
Netherlands/UT-EMC-200/2020	EPI_ISL_722424	Dutch COVID-19 response team	Erasmus Medical Center	Bas Oude Munnink et al
Netherlands/UT-EMC-201/2020	EPI_ISL_722721	Dutch COVID-19 response team	Erasmus Medical Center	Bas Oude Munnink et al
Netherlands/UT-EMC-202/2020	EPI_ISL_722740	Dutch COVID-19 response team	Erasmus Medical Center	Bas Oude Munnink et al
Netherlands/UT-EMC-203/2020	EPI_ISL_722639	Dutch COVID-19 response team	Erasmus Medical Center	Bas Oude Munnink et al
Netherlands/UT-EMC-204/2020	EPI_ISL_722277	Dutch COVID-19 response team	Erasmus Medical Center	Bas Oude Munnink et al
Netherlands/UT-EMC-205/2020	EPI_ISL_722662	Dutch COVID-19 response team	Erasmus Medical Center	Bas Oude Munnink et al
Netherlands/UT-EMC-206/2020	EPI_ISL_722273	Dutch COVID-19 response team	Erasmus Medical Center	Bas Oude Munnink et al
Netherlands/UT-EMC-207/2020	EPI_ISL_722611	Dutch COVID-19 response team	Erasmus Medical Center	Bas Oude Munnink et al
Netherlands/UT-EMC-208/2020	EPI_ISL_722536	Dutch COVID-19 response team	Erasmus Medical Center	Bas Oude Munnink et al
Netherlands/UT-EMC-209/2020	EPI_ISL_722670	Dutch COVID-19 response team	Erasmus Medical Center	Bas Oude Munnink et al
Netherlands/UT-EMC-210/2020	EPI_ISL_722321	Dutch COVID-19 response team	Erasmus Medical Center	Bas Oude Munnink et al
Netherlands/UT-EMC-211/2020	EPI_ISL_722341	Dutch COVID-19 response team	Erasmus Medical Center	Bas Oude Munnink et al
Netherlands/UT-EMC-212/2020	EPI_ISL_722372	Dutch COVID-19 response team	Erasmus Medical Center	Bas Oude Munnink et al
Netherlands/UT-EMC-213/2020	EPI_ISL_722397	Dutch COVID-19 response team	Erasmus Medical Center	Bas Oude Munnink et al
Netherlands/UT-EMC-214/2020	EPI_ISL_722789	Dutch COVID-19 response team	Erasmus Medical Center	Bas Oude Munnink et al
Netherlands/UT-EMC-215/2020	EPI_ISL_722796	Dutch COVID-19 response team	Erasmus Medical Center	Bas Oude Munnink et al
Netherlands/UT-EMC-216/2020	EPI_ISL_722763	Dutch COVID-19 response team	Erasmus Medical Center	Bas Oude Munnink et al
Netherlands/UT-EMC-217/2020	EPI_ISL_722690	Dutch COVID-19 response team	Erasmus Medical Center	Bas Oude Munnink et al
Netherlands/UT-EMC-218/2020	EPI_ISL_722695	Dutch COVID-19 response team	Erasmus Medical Center	Bas Oude Munnink et al
Netherlands/UT-EMC-219/2020	EPI_ISL_722384	Dutch COVID-19 response team	Erasmus Medical Center	Bas Oude Munnink et al
Netherlands/UT-EMC-220/2020	EPI_ISL_722385	Dutch COVID-19 response team	Erasmus Medical Center	Bas Oude Munnink et al
Netherlands/UT-EMC-221/2020	EPI_ISL_722790	Dutch COVID-19 response team	Erasmus Medical Center	Bas Oude Munnink et al
Netherlands/UT-EMC-222/2020	EPI_ISL_722461	Dutch COVID-19 response team	Erasmus Medical Center	Bas Oude Munnink et al
Netherlands/UT-EMC-223/2020	EPI_ISL_722462	Dutch COVID-19 response team	Erasmus Medical Center	Bas Oude Munnink et al
Netherlands/UT-EMC-224/2020	EPI_ISL_722456	Dutch COVID-19 response team	Erasmus Medical Center	Bas Oude Munnink et al
Netherlands/UT-EMC-225/2020	EPI_ISL_722457	Dutch COVID-19 response team	Erasmus Medical Center	Bas Oude Munnink et al
Netherlands/UT-EMC-226/2020	EPI_ISL_722458	Dutch COVID-19 response team	Erasmus Medical Center	Bas Oude Munnink et al
Netherlands/UT-EMC-227/2020	EPI_ISL_722411	Dutch COVID-19 response team	Erasmus Medical Center	Bas Oude Munnink et al
Netherlands/UT-EMC-228/2020	EPI_ISL_722460	Dutch COVID-19 response team	Erasmus Medical Center	Bas Oude Munnink et al
Netherlands/UT-EMC-229/2020	EPI_ISL_722767	Dutch COVID-19 response team	Erasmus Medical Center	Bas Oude Munnink et al
Netherlands/UT-EMC-230/2020	EPI_ISL_763182	Dutch COVID-19 response team	Erasmus Medical Center	Bas Oude Munnink et al
Netherlands/UT-EMC-231/2020	EPI_ISL_763183	Dutch COVID-19 response team	Erasmus Medical Center	Bas Oude Munnink et al
Netherlands/UT-EMC-232/2020	EPI_ISL_763184	Dutch COVID-19 response team	Erasmus Medical Center	Bas Oude Munnink et al
Netherlands/UT-EMC-233/2020	EPI_ISL_763185	Dutch COVID-19 response team	Erasmus Medical Center	Bas Oude Munnink et al
Netherlands/UT-EMC-234/2020	EPI_ISL_763186	Dutch COVID-19 response team	Erasmus Medical Center	Bas Oude Munnink et al
Netherlands/UT-EMC-235/2020	EPI_ISL_763187	Dutch COVID-19 response team	Erasmus Medical Center	Bas Oude Munnink et al
Netherlands/UT-EMC-236/2020	EPI_ISL_801434	Dutch COVID-19 response team	Erasmus Medical Center	Bas Oude Munnink et al
Netherlands/UT-EMC-237/2020	EPI_ISL_801435	Dutch COVID-19 response team	Erasmus Medical Center	Bas Oude Munnink et al
Netherlands/UT-EMC-238/2020	EPI_ISL_801436	Dutch COVID-19 response team	Erasmus Medical Center	Bas Oude Munnink et al
Netherlands/UT-EMC-239/2020	EPI_ISL_801490	Dutch COVID-19 response team	Erasmus Medical Center	Bas Oude Munnink et al
Netherlands/UT-EMC-240/2020	EPI_ISL_801491	Dutch COVID-19 response team	Erasmus Medical Center	Bas Oude Munnink et al
Netherlands/UT-EMC-241/2020	EPI_ISL_802543	Dutch COVID-19 response team	Erasmus Medical Center	Bas Oude Munnink et al
Netherlands/UT-EMC-242/2020	EPI_ISL_801492	Dutch COVID-19 response team	Erasmus Medical Center	Bas Oude Munnink et al
Netherlands/UT-EMC-243/2020	EPI_ISL_801493	Dutch COVID-19 response team	Erasmus Medical Center	Bas Oude Munnink et al
Netherlands/UT-EMC-244/2020	EPI_ISL_801494	Dutch COVID-19 response team	Erasmus Medical Center	Bas Oude Munnink et al
Netherlands/UT-EMC-245/2020	EPI_ISL_801495	Dutch COVID-19 response team	Erasmus Medical Center	Bas Oude Munnink et al
Netherlands/UT-EMC-246/2020	EPI_ISL_801496	Dutch COVID-19 response team	Erasmus Medical Center	Bas Oude Munnink et al
Netherlands/UT-EMC-247/2020	EPI_ISL_801411	Dutch COVID-19 response team	Erasmus Medical Center	Bas Oude Munnink et al
Netherlands/UT-EMC-248/2020	EPI_ISL_801497	Dutch COVID-19 response team	Erasmus Medical Center	Bas Oude Munnink et al
Netherlands/UT-EMC-51/2020	EPI_ISL_523528	Dutch COVID-19 response team	Erasmus Medical Center	Bas Oude Munnink et al
Netherlands/UT-EMC-52/2020	EPI_ISL_523529	Dutch COVID-19 response team	Erasmus Medical Center	Bas Oude Munnink et al
Netherlands/UT-EMC-53/2020	EPI_ISL_523530	Dutch COVID-19 response team	Erasmus Medical Center	Bas Oude Munnink et al
Netherlands/UT-EMC-54/2020	EPI_ISL_523531	Dutch COVID-19 response team	Erasmus Medical Center	Bas Oude Munnink et al
Netherlands/UT-EMC-55/2020	EPI_ISL_523532	Dutch COVID-19 response team	Erasmus Medical Center	Bas Oude Munnink et al
Netherlands/UT-EMC-56/2020	EPI_ISL_523533	Dutch COVID-19 response team	Erasmus Medical Center	Bas Oude Munnink et al
Netherlands/UT-EMC-57/2020	EPI_ISL_523534	Dutch COVID-19 response team	Erasmus Medical Center	Bas Oude Munnink et al
Netherlands/UT-EMC-58/2020	EPI_ISL_523535	Dutch COVID-19 response team	Erasmus Medical Center	Bas Oude Munnink et al
Netherlands/UT-EMC-59/2020	EPI_ISL_523536	Dutch COVID-19 response team	Erasmus Medical Center	Bas Oude Munnink et al
Netherlands/UT-EMC-60/2020	EPI_ISL_523537	Dutch COVID-19 response team	Erasmus Medical Center	Bas Oude Munnink et al
Netherlands/UT-EMC-61/2020	EPI_ISL_523538	Dutch COVID-19 response team	Erasmus Medical Center	Bas Oude Munnink et al
Netherlands/UT-EMC-62/2020	EPI_ISL_523539	Dutch COVID-19 response team	Erasmus Medical Center	Bas Oude Munnink et al
Netherlands/UT-EMC-63/2020	EPI_ISL_523540	Dutch COVID-19 response team	Erasmus Medical Center	Bas Oude Munnink et al
Netherlands/UT-EMC-64/2020	EPI_ISL_523541	Dutch COVID-19 response team	Erasmus Medical Center	Bas Oude Munnink et al
Netherlands/UT-EMC-65/2020	EPI_ISL_523542	Dutch COVID-19 response team	Erasmus Medical Center	Bas Oude Munnink et al
Netherlands/UT-EMC-66/2020	EPI_ISL_523543	Dutch COVID-19 response team	Erasmus Medical Center	Bas Oude Munnink et al
Netherlands/UT-EMC-67/2020	EPI_ISL_523544	Dutch COVID-19 response team	Erasmus Medical Center	Bas Oude Munnink et al
Netherlands/UT-EMC-68/2020	EPI_ISL_523545	Dutch COVID-19 response team	Erasmus Medical Center	Bas Oude Munnink et al
Netherlands/UT-EMC-69/2020	EPI_ISL_523546	Dutch COVID-19 response team	Erasmus Medical Center	Bas Oude Munnink et al
Netherlands/UT-EMC-70/2020	EPI_ISL_577886	Dutch COVID-19 response team	Erasmus Medical Center	Bas Oude Munnink et al
Netherlands/UT-EMC-71/2020	EPI_ISL_577887	Dutch COVID-19 response team	Erasmus Medical Center	Bas Oude Munnink et al
Netherlands/UT-EMC-72/2020	EPI_ISL_577888	Dutch COVID-19 response team	Erasmus Medical Center	Bas Oude Munnink et al
Netherlands/UT-EMC-73/2020	EPI_ISL_577889	Dutch COVID-19 response team	Erasmus Medical Center	Bas Oude Munnink et al
Netherlands/UT-EMC-74/2020	EPI_ISL_577890	Dutch COVID-19 response team	Erasmus Medical Center	Bas Oude Munnink et al
Netherlands/UT-EMC-75/2020	EPI_ISL_577891	Dutch COVID-19 response team	Erasmus Medical Center	Bas Oude Munnink et al
Netherlands/UT-EMC-76/2020	EPI_ISL_577892	Dutch COVID-19 response team	Erasmus Medical Center	Bas Oude Munnink et al
Netherlands/UT-EMC-77/2020	EPI_ISL_577893	Dutch COVID-19 response team	Erasmus Medical Center	Bas Oude Munnink et al
Netherlands/UT-EMC-78/2020	EPI_ISL_577894	Dutch COVID-19 response team	Erasmus Medical Center	Bas Oude Munnink et al
Netherlands/UT-EMC-79/2020	EPI_ISL_577895	Dutch COVID-19 response team	Erasmus Medical Center	Bas Oude Munnink et al
Netherlands/UT-EMC-80/2020	EPI_ISL_577896	Dutch COVID-19 response team	Erasmus Medical Center	Bas Oude Munnink et al
Netherlands/UT-EMC-81/2020	EPI_ISL_577897	Dutch COVID-19 response team	Erasmus Medical Center	Bas Oude Munnink et al
Netherlands/UT-EMC-82/2020	EPI_ISL_577898	Dutch COVID-19 response team	Erasmus Medical Center	Bas Oude Munnink et al
Netherlands/UT-EMC-83/2020	EPI_ISL_577899	Dutch COVID-19 response team	Erasmus Medical Center	Bas Oude Munnink et al
Netherlands/UT-EMC-84/2020	EPI_ISL_577900	Dutch COVID-19 response team	Erasmus Medical Center	Bas Oude Munnink et al
Netherlands/UT-EMC-85/2020	EPI_ISL_577901	Dutch COVID-19 response team	Erasmus Medical Center	Bas Oude Munnink et al
Netherlands/UT-EMC-86/2020	EPI_ISL_577902	Dutch COVID-19 response team	Erasmus Medical Center	Bas Oude Munnink et al
Netherlands/UT-EMC-87/2020	EPI_ISL_577903	Dutch COVID-19 response team	Erasmus Medical Center	Bas Oude Munnink et al
Netherlands/UT-EMC-88/2020	EPI_ISL_577904	Dutch COVID-19 response team	Erasmus Medical Center	Bas Oude Munnink et al
Netherlands/UT-EMC-89/2020	EPI_ISL_577905	Dutch COVID-19 response team	Erasmus Medical Center	Bas Oude Munnink et al
Netherlands/UT-EMC-90/2020	EPI_ISL_577906	Dutch COVID-19 response team	Erasmus Medical Center	Bas Oude Munnink et al
Netherlands/UT-EMC-91/2020	EPI_ISL_577907	Dutch COVID-19 response team	Erasmus Medical Center	Bas Oude Munnink et al
Netherlands/UT-EMC-92/2020	EPI_ISL_632496	Dutch COVID-19 response team	Erasmus Medical Center	Bas Oude Munnink et al
Netherlands/UT-EMC-93/2020	EPI_ISL_632497	Dutch COVID-19 response team	Erasmus Medical Center	Bas Oude Munnink et al
Netherlands/UT-EMC-94/2020	EPI_ISL_632498	Dutch COVID-19 response team	Erasmus Medical Center	Bas Oude Munnink et al
Netherlands/UT-EMC-95/2020	EPI_ISL_632499	Dutch COVID-19 response team	Erasmus Medical Center	Bas Oude Munnink et al
Netherlands/UT-EMC-96/2020	EPI_ISL_632500	Dutch COVID-19 response team	Erasmus Medical Center	Bas Oude Munnink et al
Netherlands/UT-EMC-98/2020	EPI_ISL_632327	Dutch COVID-19 response team	Erasmus Medical Center	Bas Oude Munnink et al
Netherlands/UT-EMC-99/2020	EPI_ISL_632417	Dutch COVID-19 response team	Erasmus Medical Center	Bas Oude Munnink et al
Netherlands/UT-RIVM-10006/2021	EPI_ISL_824141	Dutch COVID-19 response team	National Institute for Public Health and the Environment (RIVM)	Adam Meijer et al
Netherlands/UT-RIVM-10020/2021	EPI_ISL_824262	Dutch COVID-19 response team	National Institute for Public Health and the Environment (RIVM)	Adam Meijer et al
Netherlands/UT-RIVM-10046/2020	EPI_ISL_547514	Dutch COVID-19 response team	National Institute for Public Health and the Environment (RIVM)	Adam Meijer et al
Netherlands/UT-RIVM-10054/2020	EPI_ISL_547515	Dutch COVID-19 response team	National Institute for Public Health and the Environment (RIVM)	Adam Meijer et al
Netherlands/UT-RIVM-10055/2020	EPI_ISL_547516	Dutch COVID-19 response team	National Institute for Public Health and the Environment (RIVM)	Adam Meijer et al
Netherlands/UT-RIVM-10059/2020	EPI_ISL_547517	Dutch COVID-19 response team	National Institute for Public Health and the Environment (RIVM)	Adam Meijer et al
Netherlands/UT-RIVM-10060/2020	EPI_ISL_547518	Dutch COVID-19 response team	National Institute for Public Health and the Environment (RIVM)	Adam Meijer et al
Netherlands/UT-RIVM-10064/2020	EPI_ISL_547519	Dutch COVID-19 response team	National Institute for Public Health and the Environment (RIVM)	Adam Meijer et al
Netherlands/UT-RIVM-10065/2020	EPI_ISL_547520	Dutch COVID-19 response team	National Institute for Public Health and the Environment (RIVM)	Adam Meijer et al
Netherlands/UT-RIVM-10066/2020	EPI_ISL_547521	Dutch COVID-19 response team	National Institute for Public Health and the Environment (RIVM)	Adam Meijer et al
Netherlands/UT-RIVM-10068/2020	EPI_ISL_547522	Dutch COVID-19 response team	National Institute for Public Health and the Environment (RIVM)	Adam Meijer et al
Netherlands/UT-RIVM-10072/2020	EPI_ISL_547523	Dutch COVID-19 response team	National Institute for Public Health and the Environment (RIVM)	Adam Meijer et al
Netherlands/UT-RIVM-10077/2020	EPI_ISL_547524	Dutch COVID-19 response team	National Institute for Public Health and the Environment (RIVM)	Adam Meijer et al
Netherlands/UT-RIVM-10080/2020	EPI_ISL_547525	Dutch COVID-19 response team	National Institute for Public Health and the Environment (RIVM)	Adam Meijer et al
Netherlands/UT-RIVM-10082/2020	EPI_ISL_547526	Dutch COVID-19 response team	National Institute for Public Health and the Environment (RIVM)	Adam Meijer et al
Netherlands/UT-RIVM-10090/2020	EPI_ISL_547527	Dutch COVID-19 response team	National Institute for Public Health and the Environment (RIVM)	Adam Meijer et al
Netherlands/UT-RIVM-10091/2020	EPI_ISL_547528	Dutch COVID-19 response team	National Institute for Public Health and the Environment (RIVM)	Adam Meijer et al
Netherlands/UT-RIVM-10107/2020	EPI_ISL_547529	Dutch COVID-19 response team	National Institute for Public Health and the Environment (RIVM)	Adam Meijer et al
Netherlands/UT-RIVM-10120/2020	EPI_ISL_547530	Dutch COVID-19 response team	National Institute for Public Health and the Environment (RIVM)	Adam Meijer et al
Netherlands/UT-RIVM-10121/2020	EPI_ISL_547531	Dutch COVID-19 response team	National Institute for Public Health and the Environment (RIVM)	Adam Meijer et al
Netherlands/UT-RIVM-10123/2020	EPI_ISL_547532	Dutch COVID-19 response team	National Institute for Public Health and the Environment (RIVM)	Adam Meijer et al
Netherlands/UT-RIVM-10125/2020	EPI_ISL_547533	Dutch COVID-19 response team	National Institute for Public Health and the Environment (RIVM)	Adam Meijer et al
Netherlands/UT-RIVM-10128/2020	EPI_ISL_547534	Dutch COVID-19 response team	National Institute for Public Health and the Environment (RIVM)	Adam Meijer et al
Netherlands/UT-RIVM-10129/2020	EPI_ISL_547535	Dutch COVID-19 response team	National Institute for Public Health and the Environment (RIVM)	Adam Meijer et al
Netherlands/UT-RIVM-10134/2020	EPI_ISL_547536	Dutch COVID-19 response team	National Institute for Public Health and the Environment (RIVM)	Adam Meijer et al
Netherlands/UT-RIVM-10135/2020	EPI_ISL_547537	Dutch COVID-19 response team	National Institute for Public Health and the Environment (RIVM)	Adam Meijer et al
Netherlands/UT-RIVM-10138/2020	EPI_ISL_547538	Dutch COVID-19 response team	National Institute for Public Health and the Environment (RIVM)	Adam Meijer et al
Netherlands/UT-RIVM-10148/2020	EPI_ISL_547539	Dutch COVID-19 response team	National Institute for Public Health and the Environment (RIVM)	Adam Meijer et al
Netherlands/UT-RIVM-10153/2020	EPI_ISL_547540	Dutch COVID-19 response team	National Institute for Public Health and the Environment (RIVM)	Adam Meijer et al
Netherlands/UT-RIVM-10154/2020	EPI_ISL_547541	Dutch COVID-19 response team	National Institute for Public Health and the Environment (RIVM)	Adam Meijer et al
Netherlands/UT-RIVM-10155/2020	EPI_ISL_547542	Dutch COVID-19 response team	National Institute for Public Health and the Environment (RIVM)	Adam Meijer et al
Netherlands/UT-RIVM-10156/2020	EPI_ISL_547543	Dutch COVID-19 response team	National Institute for Public Health and the Environment (RIVM)	Adam Meijer et al
Netherlands/UT-RIVM-10157/2020	EPI_ISL_547544	Dutch COVID-19 response team	National Institute for Public Health and the Environment (RIVM)	Adam Meijer et al
Netherlands/UT-RIVM-10158/2020	EPI_ISL_547545	Dutch COVID-19 response team	National Institute for Public Health and the Environment (RIVM)	Adam Meijer et al
Netherlands/UT-RIVM-10159/2020	EPI_ISL_547546	Dutch COVID-19 response team	National Institute for Public Health and the Environment (RIVM)	Adam Meijer et al
Netherlands/UT-RIVM-10160/2020	EPI_ISL_547547	Dutch COVID-19 response team	National Institute for Public Health and the Environment (RIVM)	Adam Meijer et al
Netherlands/UT-RIVM-10161/2020	EPI_ISL_547548	Dutch COVID-19 response team	National Institute for Public Health and the Environment (RIVM)	Adam Meijer et al
Netherlands/UT-RIVM-10162/2020	EPI_ISL_547549	Dutch COVID-19 response team	National Institute for Public Health and the Environment (RIVM)	Adam Meijer et al
Netherlands/UT-RIVM-10163/2020	EPI_ISL_547550	Dutch COVID-19 response team	National Institute for Public Health and the Environment (RIVM)	Adam Meijer et al
Netherlands/UT-RIVM-10164/2020	EPI_ISL_547551	Dutch COVID-19 response team	National Institute for Public Health and the Environment (RIVM)	Adam Meijer et al
Netherlands/UT-RIVM-10165/2020	EPI_ISL_547552	Dutch COVID-19 response team	National Institute for Public Health and the Environment (RIVM)	Adam Meijer et al
Netherlands/UT-RIVM-10166/2020	EPI_ISL_547553	Dutch COVID-19 response team	National Institute for Public Health and the Environment (RIVM)	Adam Meijer et al
Netherlands/UT-RIVM-10167/2020	EPI_ISL_547554	Dutch COVID-19 response team	National Institute for Public Health and the Environment (RIVM)	Adam Meijer et al
Netherlands/UT-RIVM-10168/2020	EPI_ISL_547555	Dutch COVID-19 response team	National Institute for Public Health and the Environment (RIVM)	Adam Meijer et al
Netherlands/UT-RIVM-10169/2020	EPI_ISL_547556	Dutch COVID-19 response team	National Institute for Public Health and the Environment (RIVM)	Adam Meijer et al
Netherlands/UT-RIVM-10302/2020	EPI_ISL_636511	Dutch COVID-19 response team	National Institute for Public Health and the Environment (RIVM)	Adam Meijer et al
Netherlands/UT-RIVM-10349/2020	EPI_ISL_636573	Dutch COVID-19 response team	National Institute for Public Health and the Environment (RIVM)	Adam Meijer et al
Netherlands/UT-RIVM-10350/2020	EPI_ISL_636574	Dutch COVID-19 response team	National Institute for Public Health and the Environment (RIVM)	Adam Meijer et al
Netherlands/UT-RIVM-10351/2020	EPI_ISL_636575	Dutch COVID-19 response team	National Institute for Public Health and the Environment (RIVM)	Adam Meijer et al
Netherlands/UT-RIVM-10359/2020	EPI_ISL_636576	Dutch COVID-19 response team	National Institute for Public Health and the Environment (RIVM)	Adam Meijer et al
Netherlands/UT-RIVM-10360/2020	EPI_ISL_636577	Dutch COVID-19 response team	National Institute for Public Health and the Environment (RIVM)	Adam Meijer et al
Netherlands/UT-RIVM-10369/2020	EPI_ISL_636578	Dutch COVID-19 response team	National Institute for Public Health and the Environment (RIVM)	Adam Meijer et al
Netherlands/UT-RIVM-10377/2020	EPI_ISL_636579	Dutch COVID-19 response team	National Institute for Public Health and the Environment (RIVM)	Adam Meijer et al
Netherlands/UT-RIVM-10380/2020	EPI_ISL_636580	Dutch COVID-19 response team	National Institute for Public Health and the Environment (RIVM)	Adam Meijer et al
Netherlands/UT-RIVM-10383/2020	EPI_ISL_636581	Dutch COVID-19 response team	National Institute for Public Health and the Environment (RIVM)	Adam Meijer et al
Netherlands/UT-RIVM-10384/2020	EPI_ISL_636582	Dutch COVID-19 response team	National Institute for Public Health and the Environment (RIVM)	Adam Meijer et al
Netherlands/UT-RIVM-10400/2020	EPI_ISL_636583	Dutch COVID-19 response team	National Institute for Public Health and the Environment (RIVM)	Adam Meijer et al
Netherlands/UT-RIVM-20012/2020	EPI_ISL_723211	Dutch COVID-19 response team	National Institute for Public Health and the Environment (RIVM)	Adam Meijer et al
Netherlands/UT-RIVM-20035/2020	EPI_ISL_723229	Dutch COVID-19 response team	National Institute for Public Health and the Environment (RIVM)	Adam Meijer et al
Netherlands/UT-RIVM-20036/2020	EPI_ISL_723230	Dutch COVID-19 response team	National Institute for Public Health and the Environment (RIVM)	Adam Meijer et al
Netherlands/UT-RIVM-20055/2020	EPI_ISL_723239	Dutch COVID-19 response team	National Institute for Public Health and the Environment (RIVM)	Adam Meijer et al
Netherlands/UT-RIVM-20056/2020	EPI_ISL_723240	Dutch COVID-19 response team	National Institute for Public Health and the Environment (RIVM)	Adam Meijer et al
Netherlands/UT-RIVM-20065/2020	EPI_ISL_728564	Dutch COVID-19 response team	National Institute for Public Health and the Environment (RIVM)	Adam Meijer et al
Netherlands/UT-RIVM-20066/2020	EPI_ISL_723249	Dutch COVID-19 response team	National Institute for Public Health and the Environment (RIVM)	Adam Meijer et al
Netherlands/UT-RIVM-20067/2020	EPI_ISL_723250	Dutch COVID-19 response team	National Institute for Public Health and the Environment (RIVM)	Adam Meijer et al
Netherlands/UT-RIVM-20068/2020	EPI_ISL_723160	Dutch COVID-19 response team	National Institute for Public Health and the Environment (RIVM)	Adam Meijer et al
Netherlands/UT-RIVM-20092/2020	EPI_ISL_723270	Dutch COVID-19 response team	National Institute for Public Health and the Environment (RIVM)	Adam Meijer et al
Netherlands/UT-RIVM-20114/2020	EPI_ISL_723290	Dutch COVID-19 response team	National Institute for Public Health and the Environment (RIVM)	Adam Meijer et al
Netherlands/UT-RIVM-20116/2020	EPI_ISL_723291	Dutch COVID-19 response team	National Institute for Public Health and the Environment (RIVM)	Adam Meijer et al
Netherlands/UT-RIVM-20132/2020	EPI_ISL_723193	Dutch COVID-19 response team	National Institute for Public Health and the Environment (RIVM)	Adam Meijer et al
Netherlands/UT-RIVM-20135/2020	EPI_ISL_723306	Dutch COVID-19 response team	National Institute for Public Health and the Environment (RIVM)	Adam Meijer et al
Netherlands/UT-RIVM-20136/2020	EPI_ISL_723307	Dutch COVID-19 response team	National Institute for Public Health and the Environment (RIVM)	Adam Meijer et al
Netherlands/UT-RIVM-20137/2020	EPI_ISL_723308	Dutch COVID-19 response team	National Institute for Public Health and the Environment (RIVM)	Adam Meijer et al
Netherlands/UT-RIVM-20138/2020	EPI_ISL_723309	Dutch COVID-19 response team	National Institute for Public Health and the Environment (RIVM)	Adam Meijer et al
Netherlands/UT-RIVM-20140/2020	EPI_ISL_723310	Dutch COVID-19 response team	National Institute for Public Health and the Environment (RIVM)	Adam Meijer et al
Netherlands/UT-RIVM-20141/2020	EPI_ISL_723311	Dutch COVID-19 response team	National Institute for Public Health and the Environment (RIVM)	Adam Meijer et al
Netherlands/UT-RIVM-20142/2020	EPI_ISL_723312	Dutch COVID-19 response team	National Institute for Public Health and the Environment (RIVM)	Adam Meijer et al
Netherlands/UT-RIVM-20149/2020	EPI_ISL_723319	Dutch COVID-19 response team	National Institute for Public Health and the Environment (RIVM)	Adam Meijer et al
Netherlands/UT-RIVM-20150/2020	EPI_ISL_723320	Dutch COVID-19 response team	National Institute for Public Health and the Environment (RIVM)	Adam Meijer et al
Netherlands/UT-RIVM-20161/2020	EPI_ISL_723328	Dutch COVID-19 response team	National Institute for Public Health and the Environment (RIVM)	Adam Meijer et al
Netherlands/UT-RIVM-20162/2020	EPI_ISL_723329	Dutch COVID-19 response team	National Institute for Public Health and the Environment (RIVM)	Adam Meijer et al
Netherlands/UT-RIVM-20163/2020	EPI_ISL_723330	Dutch COVID-19 response team	National Institute for Public Health and the Environment (RIVM)	Adam Meijer et al
Netherlands/UT-RIVM-20164/2020	EPI_ISL_723331	Dutch COVID-19 response team	National Institute for Public Health and the Environment (RIVM)	Adam Meijer et al
Netherlands/UT-RIVM-20165/2020	EPI_ISL_723169	Dutch COVID-19 response team	National Institute for Public Health and the Environment (RIVM)	Adam Meijer et al
Netherlands/UT-RIVM-20166/2020	EPI_ISL_723332	Dutch COVID-19 response team	National Institute for Public Health and the Environment (RIVM)	Adam Meijer et al
Netherlands/UT-RIVM-20174/2020	EPI_ISL_723335	Dutch COVID-19 response team	National Institute for Public Health and the Environment (RIVM)	Adam Meijer et al
Netherlands/UT-RIVM-20175/2020	EPI_ISL_723336	Dutch COVID-19 response team	National Institute for Public Health and the Environment (RIVM)	Adam Meijer et al
Netherlands/UT-RIVM-20176/2020	EPI_ISL_723337	Dutch COVID-19 response team	National Institute for Public Health and the Environment (RIVM)	Adam Meijer et al
Netherlands/UT-RIVM-20177/2020	EPI_ISL_723338	Dutch COVID-19 response team	National Institute for Public Health and the Environment (RIVM)	Adam Meijer et al
Netherlands/UT-RIVM-20178/2020	EPI_ISL_723339	Dutch COVID-19 response team	National Institute for Public Health and the Environment (RIVM)	Adam Meijer et al
Netherlands/UT-RIVM-20180/2020	EPI_ISL_723155	Dutch COVID-19 response team	National Institute for Public Health and the Environment (RIVM)	Adam Meijer et al
Netherlands/UT-RIVM-20188/2020	EPI_ISL_723342	Dutch COVID-19 response team	National Institute for Public Health and the Environment (RIVM)	Adam Meijer et al
Netherlands/UT-RIVM-20189/2020	EPI_ISL_723343	Dutch COVID-19 response team	National Institute for Public Health and the Environment (RIVM)	Adam Meijer et al
Netherlands/UT-RIVM-20190/2020	EPI_ISL_723344	Dutch COVID-19 response team	National Institute for Public Health and the Environment (RIVM)	Adam Meijer et al
Netherlands/UT-RIVM-20191/2020	EPI_ISL_723345	Dutch COVID-19 response team	National Institute for Public Health and the Environment (RIVM)	Adam Meijer et al
Netherlands/UT-RIVM-20192/2020	EPI_ISL_723346	Dutch COVID-19 response team	National Institute for Public Health and the Environment (RIVM)	Adam Meijer et al
Netherlands/UT-RIVM-20193/2020	EPI_ISL_723347	Dutch COVID-19 response team	National Institute for Public Health and the Environment (RIVM)	Adam Meijer et al
Netherlands/UT-RIVM-20220/2020	EPI_ISL_723373	Dutch COVID-19 response team	National Institute for Public Health and the Environment (RIVM)	Adam Meijer et al
Netherlands/UT-RIVM-20357/2020	EPI_ISL_728577	Dutch COVID-19 response team	National Institute for Public Health and the Environment (RIVM)	Adam Meijer et al
Netherlands/UT-RIVM-20358/2020	EPI_ISL_728578	Dutch COVID-19 response team	National Institute for Public Health and the Environment (RIVM)	Adam Meijer et al
Netherlands/UT-RIVM-20359/2020	EPI_ISL_728579	Dutch COVID-19 response team	National Institute for Public Health and the Environment (RIVM)	Adam Meijer et al
Netherlands/UT-RIVM-20363/2020	EPI_ISL_728583	Dutch COVID-19 response team	National Institute for Public Health and the Environment (RIVM)	Adam Meijer et al
Netherlands/UT-RIVM-20364/2020	EPI_ISL_728584	Dutch COVID-19 response team	National Institute for Public Health and the Environment (RIVM)	Adam Meijer et al
Netherlands/UT-RIVM-20369/2020	EPI_ISL_728589	Dutch COVID-19 response team	National Institute for Public Health and the Environment (RIVM)	Adam Meijer et al
Netherlands/UT-RIVM-20377/2020	EPI_ISL_728597	Dutch COVID-19 response team	National Institute for Public Health and the Environment (RIVM)	Adam Meijer et al
Netherlands/UT-RIVM-20378/2020	EPI_ISL_728598	Dutch COVID-19 response team	National Institute for Public Health and the Environment (RIVM)	Adam Meijer et al
Netherlands/UT-RIVM-20379/2020	EPI_ISL_728599	Dutch COVID-19 response team	National Institute for Public Health and the Environment (RIVM)	Adam Meijer et al
Netherlands/UT-RIVM-20380/2020	EPI_ISL_728600	Dutch COVID-19 response team	National Institute for Public Health and the Environment (RIVM)	Adam Meijer et al
Netherlands/UT-RIVM-20381/2020	EPI_ISL_728601	Dutch COVID-19 response team	National Institute for Public Health and the Environment (RIVM)	Adam Meijer et al
Netherlands/UT-RIVM-20382/2020	EPI_ISL_728602	Dutch COVID-19 response team	National Institute for Public Health and the Environment (RIVM)	Adam Meijer et al
Netherlands/UT-RIVM-20383/2020	EPI_ISL_728603	Dutch COVID-19 response team	National Institute for Public Health and the Environment (RIVM)	Adam Meijer et al
Netherlands/UT-RIVM-20391/2020	EPI_ISL_728611	Dutch COVID-19 response team	National Institute for Public Health and the Environment (RIVM)	Adam Meijer et al
Netherlands/UT-RIVM-20392/2020	EPI_ISL_728612	Dutch COVID-19 response team	National Institute for Public Health and the Environment (RIVM)	Adam Meijer et al
Netherlands/UT-RIVM-20393/2020	EPI_ISL_728613	Dutch COVID-19 response team	National Institute for Public Health and the Environment (RIVM)	Adam Meijer et al
Netherlands/UT-RIVM-20400/2020	EPI_ISL_728620	Dutch COVID-19 response team	National Institute for Public Health and the Environment (RIVM)	Adam Meijer et al
Netherlands/UT-RIVM-20401/2020	EPI_ISL_728621	Dutch COVID-19 response team	National Institute for Public Health and the Environment (RIVM)	Adam Meijer et al
Netherlands/UT-RIVM-20402/2020	EPI_ISL_728622	Dutch COVID-19 response team	National Institute for Public Health and the Environment (RIVM)	Adam Meijer et al
Netherlands/UT-RIVM-20403/2020	EPI_ISL_728623	Dutch COVID-19 response team	National Institute for Public Health and the Environment (RIVM)	Adam Meijer et al
Netherlands/UT-RIVM-20404/2020	EPI_ISL_728624	Dutch COVID-19 response team	National Institute for Public Health and the Environment (RIVM)	Adam Meijer et al
Netherlands/UT-RIVM-20405/2020	EPI_ISL_728625	Dutch COVID-19 response team	National Institute for Public Health and the Environment (RIVM)	Adam Meijer et al
Netherlands/UT-RIVM-20406/2020	EPI_ISL_728626	Dutch COVID-19 response team	National Institute for Public Health and the Environment (RIVM)	Adam Meijer et al
Netherlands/UT-RIVM-20407/2020	EPI_ISL_728627	Dutch COVID-19 response team	National Institute for Public Health and the Environment (RIVM)	Adam Meijer et al
Netherlands/UT-RIVM-20409/2020	EPI_ISL_728629	Dutch COVID-19 response team	National Institute for Public Health and the Environment (RIVM)	Adam Meijer et al
Netherlands/UT-RIVM-20411/2020	EPI_ISL_728631	Dutch COVID-19 response team	National Institute for Public Health and the Environment (RIVM)	Adam Meijer et al
Netherlands/UT-RIVM-20431/2020	EPI_ISL_728651	Dutch COVID-19 response team	National Institute for Public Health and the Environment (RIVM)	Adam Meijer et al
Netherlands/UT-RIVM-20572/2020	EPI_ISL_790656	Dutch COVID-19 response team	National Institute for Public Health and the Environment (RIVM)	Adam Meijer et al
Netherlands/UT-RIVM-20581/2020	EPI_ISL_790665	Dutch COVID-19 response team	National Institute for Public Health and the Environment (RIVM)	Adam Meijer et al
Netherlands/UT-RIVM-20597/2020	EPI_ISL_790680	Dutch COVID-19 response team	National Institute for Public Health and the Environment (RIVM)	Adam Meijer et al
Netherlands/UT-RIVM-20598/2020	EPI_ISL_790681	Dutch COVID-19 response team	National Institute for Public Health and the Environment (RIVM)	Adam Meijer et al
Netherlands/UT-RIVM-20599/2020	EPI_ISL_790682	Dutch COVID-19 response team	National Institute for Public Health and the Environment (RIVM)	Adam Meijer et al
Netherlands/UT-RIVM-20600/2020	EPI_ISL_790683	Dutch COVID-19 response team	National Institute for Public Health and the Environment (RIVM)	Adam Meijer et al
Netherlands/UT-RIVM-20601/2020	EPI_ISL_790684	Dutch COVID-19 response team	National Institute for Public Health and the Environment (RIVM)	Adam Meijer et al
Netherlands/UT-RIVM-20602/2020	EPI_ISL_790685	Dutch COVID-19 response team	National Institute for Public Health and the Environment (RIVM)	Adam Meijer et al
Netherlands/UT-RIVM-20611/2020	EPI_ISL_790693	Dutch COVID-19 response team	National Institute for Public Health and the Environment (RIVM)	Adam Meijer et al
Netherlands/UT-RIVM-20617/2020	EPI_ISL_790696	Dutch COVID-19 response team	National Institute for Public Health and the Environment (RIVM)	Adam Meijer et al
Netherlands/UT-RIVM-20769/2020	EPI_ISL_790629	Dutch COVID-19 response team	National Institute for Public Health and the Environment (RIVM)	Adam Meijer et al
Netherlands/UT-RIVM-20770/2020	EPI_ISL_790912	Dutch COVID-19 response team	National Institute for Public Health and the Environment (RIVM)	Adam Meijer et al
Netherlands/UT-RIVM-20772/2020	EPI_ISL_790572	Dutch COVID-19 response team	National Institute for Public Health and the Environment (RIVM)	Adam Meijer et al
Netherlands/UT-RIVM-20778/2020	EPI_ISL_790919	Dutch COVID-19 response team	National Institute for Public Health and the Environment (RIVM)	Adam Meijer et al
Netherlands/UT-RIVM-20782/2020	EPI_ISL_790623	Dutch COVID-19 response team	National Institute for Public Health and the Environment (RIVM)	Adam Meijer et al
Netherlands/UT-RIVM-20783/2020	EPI_ISL_790845	Dutch COVID-19 response team	National Institute for Public Health and the Environment (RIVM)	Adam Meijer et al
Netherlands/UT-RIVM-20784/2020	EPI_ISL_790601	Dutch COVID-19 response team	National Institute for Public Health and the Environment (RIVM)	Adam Meijer et al
Netherlands/UT-RIVM-20785/2020	EPI_ISL_790846	Dutch COVID-19 response team	National Institute for Public Health and the Environment (RIVM)	Adam Meijer et al
Netherlands/UT-RIVM-20786/2020	EPI_ISL_790847	Dutch COVID-19 response team	National Institute for Public Health and the Environment (RIVM)	Adam Meijer et al
Netherlands/UT-RIVM-20787/2020	EPI_ISL_790602	Dutch COVID-19 response team	National Institute for Public Health and the Environment (RIVM)	Adam Meijer et al
Netherlands/UT-RIVM-20788/2020	EPI_ISL_790848	Dutch COVID-19 response team	National Institute for Public Health and the Environment (RIVM)	Adam Meijer et al
Netherlands/UT-RIVM-20789/2020	EPI_ISL_790849	Dutch COVID-19 response team	National Institute for Public Health and the Environment (RIVM)	Adam Meijer et al
Netherlands/UT-RIVM-20807/2020	EPI_ISL_790571	Dutch COVID-19 response team	National Institute for Public Health and the Environment (RIVM)	Adam Meijer et al
Netherlands/UT-RIVM-20818/2020	EPI_ISL_790874	Dutch COVID-19 response team	National Institute for Public Health and the Environment (RIVM)	Adam Meijer et al
Netherlands/UT-RIVM-20819/2020	EPI_ISL_790875	Dutch COVID-19 response team	National Institute for Public Health and the Environment (RIVM)	Adam Meijer et al
Netherlands/UT-RIVM-20820/2020	EPI_ISL_790876	Dutch COVID-19 response team	National Institute for Public Health and the Environment (RIVM)	Adam Meijer et al
Netherlands/UT-RIVM-20821/2020	EPI_ISL_790877	Dutch COVID-19 response team	National Institute for Public Health and the Environment (RIVM)	Adam Meijer et al
Netherlands/UT-RIVM-20822/2020	EPI_ISL_790878	Dutch COVID-19 response team	National Institute for Public Health and the Environment (RIVM)	Adam Meijer et al
Netherlands/UT-RIVM-20828/2020	EPI_ISL_790884	Dutch COVID-19 response team	National Institute for Public Health and the Environment (RIVM)	Adam Meijer et al
Netherlands/UT-RIVM-20829/2020	EPI_ISL_790885	Dutch COVID-19 response team	National Institute for Public Health and the Environment (RIVM)	Adam Meijer et al
Netherlands/UT-RIVM-20830/2020	EPI_ISL_790603	Dutch COVID-19 response team	National Institute for Public Health and the Environment (RIVM)	Adam Meijer et al
Netherlands/UT-RIVM-20832/2020	EPI_ISL_790887	Dutch COVID-19 response team	National Institute for Public Health and the Environment (RIVM)	Adam Meijer et al
Netherlands/UT-RIVM-20855/2020	EPI_ISL_790825	Dutch COVID-19 response team	National Institute for Public Health and the Environment (RIVM)	Adam Meijer et al
Netherlands/UT-RIVM-20863/2020	EPI_ISL_790832	Dutch COVID-19 response team	National Institute for Public Health and the Environment (RIVM)	Adam Meijer et al
Netherlands/UT-RIVM-20864/2020	EPI_ISL_790833	Dutch COVID-19 response team	National Institute for Public Health and the Environment (RIVM)	Adam Meijer et al
Netherlands/UT-RIVM-20865/2020	EPI_ISL_790834	Dutch COVID-19 response team	National Institute for Public Health and the Environment (RIVM)	Adam Meijer et al
Netherlands/UT-RIVM-20866/2020	EPI_ISL_790835	Dutch COVID-19 response team	National Institute for Public Health and the Environment (RIVM)	Adam Meijer et al
Netherlands/UT-RIVM-20867/2020	EPI_ISL_790836	Dutch COVID-19 response team	National Institute for Public Health and the Environment (RIVM)	Adam Meijer et al
Netherlands/UT-RIVM-20868/2020	EPI_ISL_790598	Dutch COVID-19 response team	National Institute for Public Health and the Environment (RIVM)	Adam Meijer et al
Netherlands/UT-RIVM-20869/2020	EPI_ISL_790837	Dutch COVID-19 response team	National Institute for Public Health and the Environment (RIVM)	Adam Meijer et al
Netherlands/UT-RIVM-20870/2020	EPI_ISL_790838	Dutch COVID-19 response team	National Institute for Public Health and the Environment (RIVM)	Adam Meijer et al
Netherlands/UT-RIVM-20873/2020	EPI_ISL_790841	Dutch COVID-19 response team	National Institute for Public Health and the Environment (RIVM)	Adam Meijer et al
Netherlands/UT-RIVM-20874/2020	EPI_ISL_790842	Dutch COVID-19 response team	National Institute for Public Health and the Environment (RIVM)	Adam Meijer et al
Netherlands/UT-RIVM-20875/2020	EPI_ISL_790843	Dutch COVID-19 response team	National Institute for Public Health and the Environment (RIVM)	Adam Meijer et al
Netherlands/UT-RIVM-20876/2020	EPI_ISL_790599	Dutch COVID-19 response team	National Institute for Public Health and the Environment (RIVM)	Adam Meijer et al
Netherlands/UT-RIVM-20877/2020	EPI_ISL_790600	Dutch COVID-19 response team	National Institute for Public Health and the Environment (RIVM)	Adam Meijer et al
Netherlands/UT-RIVM-20878/2020	EPI_ISL_790844	Dutch COVID-19 response team	National Institute for Public Health and the Environment (RIVM)	Adam Meijer et al
Netherlands/UT-RIVM-20896/2020	EPI_ISL_790611	Dutch COVID-19 response team	National Institute for Public Health and the Environment (RIVM)	Adam Meijer et al
Netherlands/UT-RIVM-20897/2020	EPI_ISL_790933	Dutch COVID-19 response team	National Institute for Public Health and the Environment (RIVM)	Adam Meijer et al
Netherlands/UT-RIVM-20898/2020	EPI_ISL_790934	Dutch COVID-19 response team	National Institute for Public Health and the Environment (RIVM)	Adam Meijer et al
Netherlands/UT-RIVM-20899/2020	EPI_ISL_790935	Dutch COVID-19 response team	National Institute for Public Health and the Environment (RIVM)	Adam Meijer et al
Netherlands/UT-RIVM-20900/2020	EPI_ISL_790936	Dutch COVID-19 response team	National Institute for Public Health and the Environment (RIVM)	Adam Meijer et al
Netherlands/UT-RIVM-20901/2020	EPI_ISL_790937	Dutch COVID-19 response team	National Institute for Public Health and the Environment (RIVM)	Adam Meijer et al
Netherlands/UT-RIVM-20902/2020	EPI_ISL_790938	Dutch COVID-19 response team	National Institute for Public Health and the Environment (RIVM)	Adam Meijer et al
Netherlands/UT-RIVM-20904/2020	EPI_ISL_790939	Dutch COVID-19 response team	National Institute for Public Health and the Environment (RIVM)	Adam Meijer et al
Netherlands/UT-RIVM-20916/2020	EPI_ISL_790945	Dutch COVID-19 response team	National Institute for Public Health and the Environment (RIVM)	Adam Meijer et al
Netherlands/UT-RIVM-20917/2020	EPI_ISL_790946	Dutch COVID-19 response team	National Institute for Public Health and the Environment (RIVM)	Adam Meijer et al
Netherlands/UT-RIVM-20932/2020	EPI_ISL_790959	Dutch COVID-19 response team	National Institute for Public Health and the Environment (RIVM)	Adam Meijer et al
Netherlands/UT-RIVM-20933/2020	EPI_ISL_790615	Dutch COVID-19 response team	National Institute for Public Health and the Environment (RIVM)	Adam Meijer et al
Netherlands/UT-RIVM-20935/2020	EPI_ISL_790961	Dutch COVID-19 response team	National Institute for Public Health and the Environment (RIVM)	Adam Meijer et al
Netherlands/UT-RIVM-20936/2020	EPI_ISL_790962	Dutch COVID-19 response team	National Institute for Public Health and the Environment (RIVM)	Adam Meijer et al
Netherlands/UT-RIVM-20937/2020	EPI_ISL_790963	Dutch COVID-19 response team	National Institute for Public Health and the Environment (RIVM)	Adam Meijer et al
Netherlands/UT-RIVM-20938/2020	EPI_ISL_790964	Dutch COVID-19 response team	National Institute for Public Health and the Environment (RIVM)	Adam Meijer et al
Netherlands/UT-RIVM-20940/2020	EPI_ISL_790966	Dutch COVID-19 response team	National Institute for Public Health and the Environment (RIVM)	Adam Meijer et al
Netherlands/UT-RIVM-20941/2020	EPI_ISL_790967	Dutch COVID-19 response team	National Institute for Public Health and the Environment (RIVM)	Adam Meijer et al
Netherlands/UT-RIVM-20942/2020	EPI_ISL_790968	Dutch COVID-19 response team	National Institute for Public Health and the Environment (RIVM)	Adam Meijer et al
Netherlands/UT-RIVM-20943/2020	EPI_ISL_790969	Dutch COVID-19 response team	National Institute for Public Health and the Environment (RIVM)	Adam Meijer et al
Netherlands/UT-RIVM-20944/2020	EPI_ISL_790970	Dutch COVID-19 response team	National Institute for Public Health and the Environment (RIVM)	Adam Meijer et al
Netherlands/UT-RIVM-20945/2020	EPI_ISL_790971	Dutch COVID-19 response team	National Institute for Public Health and the Environment (RIVM)	Adam Meijer et al
Netherlands/UT-RIVM-20974/2020	EPI_ISL_790617	Dutch COVID-19 response team	National Institute for Public Health and the Environment (RIVM)	Adam Meijer et al
Netherlands/UT-RIVM-20975/2020	EPI_ISL_790618	Dutch COVID-19 response team	National Institute for Public Health and the Environment (RIVM)	Adam Meijer et al
Netherlands/UT-RIVM-20976/2020	EPI_ISL_790997	Dutch COVID-19 response team	National Institute for Public Health and the Environment (RIVM)	Adam Meijer et al
Netherlands/UT-RIVM-20991/2020	EPI_ISL_791010	Dutch COVID-19 response team	National Institute for Public Health and the Environment (RIVM)	Adam Meijer et al
Netherlands/UT-RIVM-20992/2020	EPI_ISL_791011	Dutch COVID-19 response team	National Institute for Public Health and the Environment (RIVM)	Adam Meijer et al
Netherlands/UT-RIVM-20993/2020	EPI_ISL_791012	Dutch COVID-19 response team	National Institute for Public Health and the Environment (RIVM)	Adam Meijer et al
Netherlands/UT-RIVM-20994/2020	EPI_ISL_791013	Dutch COVID-19 response team	National Institute for Public Health and the Environment (RIVM)	Adam Meijer et al
Netherlands/UT-RIVM-20995/2020	EPI_ISL_791014	Dutch COVID-19 response team	National Institute for Public Health and the Environment (RIVM)	Adam Meijer et al
Netherlands/UT-RIVM-20996/2020	EPI_ISL_791015	Dutch COVID-19 response team	National Institute for Public Health and the Environment (RIVM)	Adam Meijer et al
Netherlands/UT-RIVM-20997/2020	EPI_ISL_791016	Dutch COVID-19 response team	National Institute for Public Health and the Environment (RIVM)	Adam Meijer et al
Netherlands/UT-RIVM-20998/2020	EPI_ISL_790619	Dutch COVID-19 response team	National Institute for Public Health and the Environment (RIVM)	Adam Meijer et al
Netherlands/UT-RIVM-20999/2020	EPI_ISL_791017	Dutch COVID-19 response team	National Institute for Public Health and the Environment (RIVM)	Adam Meijer et al
Netherlands/UT-RIVM-21000/2020	EPI_ISL_790620	Dutch COVID-19 response team	National Institute for Public Health and the Environment (RIVM)	Adam Meijer et al
Netherlands/UT-RIVM-21001/2020	EPI_ISL_791018	Dutch COVID-19 response team	National Institute for Public Health and the Environment (RIVM)	Adam Meijer et al
Netherlands/UT-RIVM-21002/2020	EPI_ISL_791019	Dutch COVID-19 response team	National Institute for Public Health and the Environment (RIVM)	Adam Meijer et al
Netherlands/UT-RIVM-21003/2020	EPI_ISL_791020	Dutch COVID-19 response team	National Institute for Public Health and the Environment (RIVM)	Adam Meijer et al
Netherlands/UT-RIVM-21085/2020	EPI_ISL_823995	Dutch COVID-19 response team	National Institute for Public Health and the Environment (RIVM)	Adam Meijer et al
Netherlands/UT-RIVM-21097/2020	EPI_ISL_823996	Dutch COVID-19 response team	National Institute for Public Health and the Environment (RIVM)	Adam Meijer et al
Netherlands/UT-RIVM-21098/2020	EPI_ISL_823997	Dutch COVID-19 response team	National Institute for Public Health and the Environment (RIVM)	Adam Meijer et al
Netherlands/UT-RIVM-21099/2020	EPI_ISL_824036	Dutch COVID-19 response team	National Institute for Public Health and the Environment (RIVM)	Adam Meijer et al
Netherlands/UT-RIVM-21100/2020	EPI_ISL_824037	Dutch COVID-19 response team	National Institute for Public Health and the Environment (RIVM)	Adam Meijer et al
Netherlands/UT-RIVM-21103/2020	EPI_ISL_824038	Dutch COVID-19 response team	National Institute for Public Health and the Environment (RIVM)	Adam Meijer et al
Netherlands/UT-RIVM-21104/2020	EPI_ISL_824039	Dutch COVID-19 response team	National Institute for Public Health and the Environment (RIVM)	Adam Meijer et al
Netherlands/UT-RIVM-21105/2020	EPI_ISL_824040	Dutch COVID-19 response team	National Institute for Public Health and the Environment (RIVM)	Adam Meijer et al
Netherlands/UT-RIVM-21106/2020	EPI_ISL_823977	Dutch COVID-19 response team	National Institute for Public Health and the Environment (RIVM)	Adam Meijer et al
Netherlands/UT-RIVM-21115/2020	EPI_ISL_823978	Dutch COVID-19 response team	National Institute for Public Health and the Environment (RIVM)	Adam Meijer et al
Netherlands/UT-RIVM-21116/2020	EPI_ISL_823998	Dutch COVID-19 response team	National Institute for Public Health and the Environment (RIVM)	Adam Meijer et al
Netherlands/UT-RIVM-21117/2020	EPI_ISL_823979	Dutch COVID-19 response team	National Institute for Public Health and the Environment (RIVM)	Adam Meijer et al
Netherlands/UT-RIVM-21118/2020	EPI_ISL_823980	Dutch COVID-19 response team	National Institute for Public Health and the Environment (RIVM)	Adam Meijer et al
Netherlands/UT-RIVM-21119/2020	EPI_ISL_823999	Dutch COVID-19 response team	National Institute for Public Health and the Environment (RIVM)	Adam Meijer et al
Netherlands/UT-RIVM-21120/2020	EPI_ISL_824049	Dutch COVID-19 response team	National Institute for Public Health and the Environment (RIVM)	Adam Meijer et al
Netherlands/UT-RIVM-21121/2020	EPI_ISL_824000	Dutch COVID-19 response team	National Institute for Public Health and the Environment (RIVM)	Adam Meijer et al
Netherlands/UT-RIVM-21122/2020	EPI_ISL_824050	Dutch COVID-19 response team	National Institute for Public Health and the Environment (RIVM)	Adam Meijer et al
Netherlands/UT-RIVM-21123/2020	EPI_ISL_824001	Dutch COVID-19 response team	National Institute for Public Health and the Environment (RIVM)	Adam Meijer et al
Netherlands/UT-RIVM-21127/2020	EPI_ISL_824051	Dutch COVID-19 response team	National Institute for Public Health and the Environment (RIVM)	Adam Meijer et al
Netherlands/UT-RIVM-21128/2020	EPI_ISL_824052	Dutch COVID-19 response team	National Institute for Public Health and the Environment (RIVM)	Adam Meijer et al
Netherlands/UT-RIVM-21129/2020	EPI_ISL_823981	Dutch COVID-19 response team	National Institute for Public Health and the Environment (RIVM)	Adam Meijer et al
Netherlands/UT-RIVM-21137/2020	EPI_ISL_823982	Dutch COVID-19 response team	National Institute for Public Health and the Environment (RIVM)	Adam Meijer et al
Netherlands/UT-RIVM-21139/2020	EPI_ISL_824060	Dutch COVID-19 response team	National Institute for Public Health and the Environment (RIVM)	Adam Meijer et al
Netherlands/UT-RIVM-21140/2020	EPI_ISL_824061	Dutch COVID-19 response team	National Institute for Public Health and the Environment (RIVM)	Adam Meijer et al
Netherlands/UT-RIVM-21141/2020	EPI_ISL_824062	Dutch COVID-19 response team	National Institute for Public Health and the Environment (RIVM)	Adam Meijer et al
Netherlands/UT-RIVM-21142/2020	EPI_ISL_824063	Dutch COVID-19 response team	National Institute for Public Health and the Environment (RIVM)	Adam Meijer et al
Netherlands/UT-RIVM-21143/2020	EPI_ISL_824064	Dutch COVID-19 response team	National Institute for Public Health and the Environment (RIVM)	Adam Meijer et al
Netherlands/UT-RIVM-21144/2020	EPI_ISL_824065	Dutch COVID-19 response team	National Institute for Public Health and the Environment (RIVM)	Adam Meijer et al
Netherlands/UT-RIVM-21145/2020	EPI_ISL_824066	Dutch COVID-19 response team	National Institute for Public Health and the Environment (RIVM)	Adam Meijer et al
Netherlands/UT-RIVM-21146/2020	EPI_ISL_824067	Dutch COVID-19 response team	National Institute for Public Health and the Environment (RIVM)	Adam Meijer et al
Netherlands/UT-RIVM-21151/2020	EPI_ISL_824068	Dutch COVID-19 response team	National Institute for Public Health and the Environment (RIVM)	Adam Meijer et al
Netherlands/UT-RIVM-21152/2020	EPI_ISL_824069	Dutch COVID-19 response team	National Institute for Public Health and the Environment (RIVM)	Adam Meijer et al
Netherlands/UT-RIVM-21153/2020	EPI_ISL_823992	Dutch COVID-19 response team	National Institute for Public Health and the Environment (RIVM)	Adam Meijer et al
Netherlands/UT-RIVM-21154/2020	EPI_ISL_824070	Dutch COVID-19 response team	National Institute for Public Health and the Environment (RIVM)	Adam Meijer et al
Netherlands/UT-RIVM-21155/2020	EPI_ISL_824071	Dutch COVID-19 response team	National Institute for Public Health and the Environment (RIVM)	Adam Meijer et al
Netherlands/UT-RIVM-21156/2020	EPI_ISL_824072	Dutch COVID-19 response team	National Institute for Public Health and the Environment (RIVM)	Adam Meijer et al
Netherlands/UT-RIVM-21173/2020	EPI_ISL_824088	Dutch COVID-19 response team	National Institute for Public Health and the Environment (RIVM)	Adam Meijer et al
Netherlands/UT-RIVM-21190/2020	EPI_ISL_824110	Dutch COVID-19 response team	National Institute for Public Health and the Environment (RIVM)	Adam Meijer et al
Netherlands/UT-RIVM-21191/2020	EPI_ISL_824111	Dutch COVID-19 response team	National Institute for Public Health and the Environment (RIVM)	Adam Meijer et al
Netherlands/UT-RIVM-21192/2020	EPI_ISL_824112	Dutch COVID-19 response team	National Institute for Public Health and the Environment (RIVM)	Adam Meijer et al
Netherlands/UT-RIVM-21193/2020	EPI_ISL_824113	Dutch COVID-19 response team	National Institute for Public Health and the Environment (RIVM)	Adam Meijer et al
Netherlands/UT-RIVM-21194/2020	EPI_ISL_824114	Dutch COVID-19 response team	National Institute for Public Health and the Environment (RIVM)	Adam Meijer et al
Netherlands/UT-RIVM-21195/2020	EPI_ISL_823983	Dutch COVID-19 response team	National Institute for Public Health and the Environment (RIVM)	Adam Meijer et al
Netherlands/UT-RIVM-21196/2020	EPI_ISL_824115	Dutch COVID-19 response team	National Institute for Public Health and the Environment (RIVM)	Adam Meijer et al
Netherlands/UT-RIVM-21197/2020	EPI_ISL_824116	Dutch COVID-19 response team	National Institute for Public Health and the Environment (RIVM)	Adam Meijer et al
Netherlands/UT-RIVM-21198/2020	EPI_ISL_824117	Dutch COVID-19 response team	National Institute for Public Health and the Environment (RIVM)	Adam Meijer et al
Netherlands/UT-RIVM-21200/2020	EPI_ISL_824119	Dutch COVID-19 response team	National Institute for Public Health and the Environment (RIVM)	Adam Meijer et al
Netherlands/UT-RIVM-21201/2020	EPI_ISL_824120	Dutch COVID-19 response team	National Institute for Public Health and the Environment (RIVM)	Adam Meijer et al
Netherlands/UT-RIVM-21202/2020	EPI_ISL_824121	Dutch COVID-19 response team	National Institute for Public Health and the Environment (RIVM)	Adam Meijer et al
Netherlands/UT-RIVM-21203/2020	EPI_ISL_823994	Dutch COVID-19 response team	National Institute for Public Health and the Environment (RIVM)	Adam Meijer et al
Netherlands/UT-RIVM-21204/2020	EPI_ISL_824122	Dutch COVID-19 response team	National Institute for Public Health and the Environment (RIVM)	Adam Meijer et al
Netherlands/UT-RIVM-21205/2020	EPI_ISL_824123	Dutch COVID-19 response team	National Institute for Public Health and the Environment (RIVM)	Adam Meijer et al
Netherlands/UT-RIVM-21228/2020	EPI_ISL_824152	Dutch COVID-19 response team	National Institute for Public Health and the Environment (RIVM)	Adam Meijer et al
Netherlands/UT-RIVM-21280/2020	EPI_ISL_824202	Dutch COVID-19 response team	National Institute for Public Health and the Environment (RIVM)	Adam Meijer et al
Netherlands/UT-RIVM-21341/2020	EPI_ISL_824004	Dutch COVID-19 response team	National Institute for Public Health and the Environment (RIVM)	Adam Meijer et al
Netherlands/UT-RIVM-21342/2020	EPI_ISL_824005	Dutch COVID-19 response team	National Institute for Public Health and the Environment (RIVM)	Adam Meijer et al
Netherlands/UT-RIVM-21343/2020	EPI_ISL_823993	Dutch COVID-19 response team	National Institute for Public Health and the Environment (RIVM)	Adam Meijer et al
Netherlands/UT-RIVM-21344/2020	EPI_ISL_824006	Dutch COVID-19 response team	National Institute for Public Health and the Environment (RIVM)	Adam Meijer et al
Netherlands/UT-RIVM-21345/2020	EPI_ISL_824007	Dutch COVID-19 response team	National Institute for Public Health and the Environment (RIVM)	Adam Meijer et al
Netherlands/UT-RIVM-21346/2020	EPI_ISL_824008	Dutch COVID-19 response team	National Institute for Public Health and the Environment (RIVM)	Adam Meijer et al
Netherlands/UT-RIVM-21347/2020	EPI_ISL_824009	Dutch COVID-19 response team	National Institute for Public Health and the Environment (RIVM)	Adam Meijer et al
Netherlands/UT-RIVM-21348/2020	EPI_ISL_824010	Dutch COVID-19 response team	National Institute for Public Health and the Environment (RIVM)	Adam Meijer et al
Netherlands/UT-RIVM-21349/2020	EPI_ISL_824011	Dutch COVID-19 response team	National Institute for Public Health and the Environment (RIVM)	Adam Meijer et al
Netherlands/UT-RIVM-21350/2020	EPI_ISL_824012	Dutch COVID-19 response team	National Institute for Public Health and the Environment (RIVM)	Adam Meijer et al
Netherlands/UT-RIVM-21351/2020	EPI_ISL_824013	Dutch COVID-19 response team	National Institute for Public Health and the Environment (RIVM)	Adam Meijer et al
Netherlands/UT-RIVM-21352/2020	EPI_ISL_824014	Dutch COVID-19 response team	National Institute for Public Health and the Environment (RIVM)	Adam Meijer et al
Netherlands/UT-RIVM-21353/2020	EPI_ISL_824015	Dutch COVID-19 response team	National Institute for Public Health and the Environment (RIVM)	Adam Meijer et al
Netherlands/UT-RIVM-21354/2020	EPI_ISL_824016	Dutch COVID-19 response team	National Institute for Public Health and the Environment (RIVM)	Adam Meijer et al
Netherlands/UT-RIVM-21355/2020	EPI_ISL_824017	Dutch COVID-19 response team	National Institute for Public Health and the Environment (RIVM)	Adam Meijer et al
Netherlands/UT-RIVM-21356/2020	EPI_ISL_824018	Dutch COVID-19 response team	National Institute for Public Health and the Environment (RIVM)	Adam Meijer et al
Netherlands/UT-RIVM-21357/2020	EPI_ISL_824019	Dutch COVID-19 response team	National Institute for Public Health and the Environment (RIVM)	Adam Meijer et al
Netherlands/UT-RIVM-21362/2020	EPI_ISL_824020	Dutch COVID-19 response team	National Institute for Public Health and the Environment (RIVM)	Adam Meijer et al
Netherlands/UT-RIVM-21363/2020	EPI_ISL_824272	Dutch COVID-19 response team	National Institute for Public Health and the Environment (RIVM)	Adam Meijer et al
Netherlands/UT-RIVM-21364/2020	EPI_ISL_824273	Dutch COVID-19 response team	National Institute for Public Health and the Environment (RIVM)	Adam Meijer et al
Netherlands/UT-RIVM-21365/2020	EPI_ISL_824274	Dutch COVID-19 response team	National Institute for Public Health and the Environment (RIVM)	Adam Meijer et al
Netherlands/UT-RIVM-21366/2020	EPI_ISL_824275	Dutch COVID-19 response team	National Institute for Public Health and the Environment (RIVM)	Adam Meijer et al
Netherlands/UT-RIVM-21367/2020	EPI_ISL_824276	Dutch COVID-19 response team	National Institute for Public Health and the Environment (RIVM)	Adam Meijer et al
Netherlands/UT-RIVM-21368/2020	EPI_ISL_824277	Dutch COVID-19 response team	National Institute for Public Health and the Environment (RIVM)	Adam Meijer et al
Netherlands/UT-RIVM-21369/2020	EPI_ISL_824278	Dutch COVID-19 response team	National Institute for Public Health and the Environment (RIVM)	Adam Meijer et al
Netherlands/UT-RIVM-21374/2020	EPI_ISL_824021	Dutch COVID-19 response team	National Institute for Public Health and the Environment (RIVM)	Adam Meijer et al
Netherlands/Utrecht_1/2020	EPI_ISL_414435	Dutch COVID-19 response team	Erasmus Medical Center	David Nieuwenhuijse et al
Netherlands/Utrecht_10/2020	EPI_ISL_414442	Dutch COVID-19 response team	Erasmus Medical Center	David Nieuwenhuijse et al
Netherlands/Utrecht_10007/2020	EPI_ISL_454756	Dutch COVID-19 response team	National Institute for Public Health and the Environment (RIVM)	Adam Meijer et al
Netherlands/Utrecht_10009/2020	EPI_ISL_454758	Dutch COVID-19 response team	National Institute for Public Health and the Environment (RIVM)	Adam Meijer et al
Netherlands/Utrecht_10010/2020	EPI_ISL_454759	Dutch COVID-19 response team	National Institute for Public Health and the Environment (RIVM)	Adam Meijer et al
Netherlands/Utrecht_10012/2020	EPI_ISL_454761	Dutch COVID-19 response team	National Institute for Public Health and the Environment (RIVM)	Adam Meijer et al
Netherlands/Utrecht_10013/2020	EPI_ISL_454762	Dutch COVID-19 response team	National Institute for Public Health and the Environment (RIVM)	Adam Meijer et al
Netherlands/Utrecht_10014/2020	EPI_ISL_454763	Dutch COVID-19 response team	National Institute for Public Health and the Environment (RIVM)	Adam Meijer et al
Netherlands/Utrecht_10015/2020	EPI_ISL_454764	Dutch COVID-19 response team	National Institute for Public Health and the Environment (RIVM)	Adam Meijer et al
Netherlands/Utrecht_10016/2020	EPI_ISL_454765	Dutch COVID-19 response team	National Institute for Public Health and the Environment (RIVM)	Adam Meijer et al
Netherlands/Utrecht_10017/2020	EPI_ISL_454766	Dutch COVID-19 response team	National Institute for Public Health and the Environment (RIVM)	Adam Meijer et al
Netherlands/Utrecht_10018/2020	EPI_ISL_454767	Dutch COVID-19 response team	National Institute for Public Health and the Environment (RIVM)	Adam Meijer et al
Netherlands/Utrecht_10019/2020	EPI_ISL_454768	Dutch COVID-19 response team	National Institute for Public Health and the Environment (RIVM)	Adam Meijer et al
Netherlands/Utrecht_10020/2020	EPI_ISL_454769	Dutch COVID-19 response team	National Institute for Public Health and the Environment (RIVM)	Adam Meijer et al
Netherlands/Utrecht_10021/2020	EPI_ISL_454770	Dutch COVID-19 response team	National Institute for Public Health and the Environment (RIVM)	Adam Meijer et al
Netherlands/Utrecht_10022/2020	EPI_ISL_454771	Dutch COVID-19 response team	National Institute for Public Health and the Environment (RIVM)	Adam Meijer et al
Netherlands/Utrecht_10023/2020	EPI_ISL_454772	Dutch COVID-19 response team	National Institute for Public Health and the Environment (RIVM)	Adam Meijer et al
Netherlands/Utrecht_10024/2020	EPI_ISL_454773	Dutch COVID-19 response team	National Institute for Public Health and the Environment (RIVM)	Adam Meijer et al
Netherlands/Utrecht_10025/2020	EPI_ISL_454774	Dutch COVID-19 response team	National Institute for Public Health and the Environment (RIVM)	Adam Meijer et al
Netherlands/Utrecht_10026/2020	EPI_ISL_454775	Dutch COVID-19 response team	National Institute for Public Health and the Environment (RIVM)	Adam Meijer et al
Netherlands/Utrecht_10027/2020	EPI_ISL_454776	Dutch COVID-19 response team	National Institute for Public Health and the Environment (RIVM)	Adam Meijer et al
Netherlands/Utrecht_10028/2020	EPI_ISL_454777	Dutch COVID-19 response team	National Institute for Public Health and the Environment (RIVM)	Adam Meijer et al
Netherlands/Utrecht_10029/2020	EPI_ISL_454778	Dutch COVID-19 response team	National Institute for Public Health and the Environment (RIVM)	Adam Meijer et al
Netherlands/Utrecht_10030/2020	EPI_ISL_454779	Dutch COVID-19 response team	National Institute for Public Health and the Environment (RIVM)	Adam Meijer et al
Netherlands/Utrecht_10031/2020	EPI_ISL_454780	Dutch COVID-19 response team	National Institute for Public Health and the Environment (RIVM)	Adam Meijer et al
Netherlands/Utrecht_10032/2020	EPI_ISL_454781	Dutch COVID-19 response team	National Institute for Public Health and the Environment (RIVM)	Adam Meijer et al
Netherlands/Utrecht_10033/2020	EPI_ISL_454782	Dutch COVID-19 response team	National Institute for Public Health and the Environment (RIVM)	Adam Meijer et al
Netherlands/Utrecht_10034/2020	EPI_ISL_454783	Dutch COVID-19 response team	National Institute for Public Health and the Environment (RIVM)	Adam Meijer et al
Netherlands/Utrecht_10035/2020	EPI_ISL_454784	Dutch COVID-19 response team	National Institute for Public Health and the Environment (RIVM)	Adam Meijer et al
Netherlands/Utrecht_10036/2020	EPI_ISL_454785	Dutch COVID-19 response team	National Institute for Public Health and the Environment (RIVM)	Adam Meijer et al
Netherlands/Utrecht_10037/2020	EPI_ISL_454786	Dutch COVID-19 response team	National Institute for Public Health and the Environment (RIVM)	Adam Meijer et al
Netherlands/Utrecht_10038/2020	EPI_ISL_454787	Dutch COVID-19 response team	National Institute for Public Health and the Environment (RIVM)	Adam Meijer et al
Netherlands/Utrecht_10041/2020	EPI_ISL_454790	Dutch COVID-19 response team	National Institute for Public Health and the Environment (RIVM)	Adam Meijer et al
Netherlands/Utrecht_10044/2020	EPI_ISL_454793	Dutch COVID-19 response team	National Institute for Public Health and the Environment (RIVM)	Adam Meijer et al
Netherlands/Utrecht_11/2020	EPI_ISL_414443	Dutch COVID-19 response team	Erasmus Medical Center	David Nieuwenhuijse et al
Netherlands/Utrecht_12/2020	EPI_ISL_414462	Dutch COVID-19 response team	Erasmus Medical Center	David Nieuwenhuijse et al
Netherlands/Utrecht_13/2020	EPI_ISL_414463	Dutch COVID-19 response team	Erasmus Medical Center	David Nieuwenhuijse et al
Netherlands/Utrecht_1363564/2020	EPI_ISL_413588	MHC Utrecht	Erasmus Medical Center	David Nieuwenhuijse et al
Netherlands/Utrecht_1363628/2020	EPI_ISL_413589	MHC Utrecht	Erasmus Medical Center	David Nieuwenhuijse et al
Netherlands/Utrecht_1364066/2020	EPI_ISL_413590	MHC Utrecht	Erasmus Medical Center	David Nieuwenhuijse et al
Netherlands/Utrecht_14-2/2020	EPI_ISL_414553	Dutch COVID-19 response team	Erasmus Medical Center	David Nieuwenhuijse et al
Netherlands/Utrecht_14/2020	EPI_ISL_414464	Dutch COVID-19 response team	Erasmus Medical Center	David Nieuwenhuijse et al
Netherlands/Utrecht_15/2020	EPI_ISL_414554	Dutch COVID-19 response team	Erasmus Medical Center	David Nieuwenhuijse et al
Netherlands/Utrecht_16/2020	EPI_ISL_414555	Dutch COVID-19 response team	Erasmus Medical Center	David Nieuwenhuijse et al
Netherlands/Utrecht_17/2020	EPI_ISL_415526	Dutch COVID-19 response team	Erasmus Medical Center	David Nieuwenhuijse et al
Netherlands/Utrecht_18/2020	EPI_ISL_415527	Dutch COVID-19 response team	Erasmus Medical Center	David Nieuwenhuijse et al
Netherlands/Utrecht_19/2020	EPI_ISL_415528	Dutch COVID-19 response team	Erasmus Medical Center	David Nieuwenhuijse et al
Netherlands/Utrecht_2/2020	EPI_ISL_414436	Dutch COVID-19 response team	Erasmus Medical Center	David Nieuwenhuijse et al
Netherlands/Utrecht_20/2020	EPI_ISL_422897	Dutch COVID-19 response team	Erasmus Medical Center	Bas Oude Munnink et al
Netherlands/Utrecht_21/2020	EPI_ISL_422898	Dutch COVID-19 response team	Erasmus Medical Center	Bas Oude Munnink et al
Netherlands/Utrecht_22/2020	EPI_ISL_422899	Dutch COVID-19 response team	Erasmus Medical Center	Bas Oude Munnink et al
Netherlands/Utrecht_23/2020	EPI_ISL_422900	Dutch COVID-19 response team	Erasmus Medical Center	Bas Oude Munnink et al
Netherlands/Utrecht_24/2020	EPI_ISL_455292	Dutch COVID-19 response team	Erasmus Medical Center	Bas Oude Munnink et al
Netherlands/Utrecht_25/2020	EPI_ISL_455293	Dutch COVID-19 response team	Erasmus Medical Center	Bas Oude Munnink et al
Netherlands/Utrecht_26/2020	EPI_ISL_460829	Dutch COVID-19 response team	Erasmus Medical Center	Bas Oude Munnink et al
Netherlands/Utrecht_27/2020	EPI_ISL_460830	Dutch COVID-19 response team	Erasmus Medical Center	Bas Oude Munnink et al
Netherlands/Utrecht_28/2020	EPI_ISL_460831	Dutch COVID-19 response team	Erasmus Medical Center	Bas Oude Munnink et al
Netherlands/Utrecht_29/2020	EPI_ISL_460832	Dutch COVID-19 response team	Erasmus Medical Center	Bas Oude Munnink et al
Netherlands/Utrecht_3/2020	EPI_ISL_414437	Dutch COVID-19 response team	Erasmus Medical Center	David Nieuwenhuijse et al
Netherlands/Utrecht_30/2020	EPI_ISL_461228	Dutch COVID-19 response team	Erasmus Medical Center	Bas Oude Munnink et al
Netherlands/Utrecht_31/2020	EPI_ISL_461229	Dutch COVID-19 response team	Erasmus Medical Center	Bas Oude Munnink et al
Netherlands/Utrecht_32/2020	EPI_ISL_461230	Dutch COVID-19 response team	Erasmus Medical Center	Bas Oude Munnink et al
Netherlands/Utrecht_33/2020	EPI_ISL_461231	Dutch COVID-19 response team	Erasmus Medical Center	Bas Oude Munnink et al
Netherlands/Utrecht_34/2020	EPI_ISL_461232	Dutch COVID-19 response team	Erasmus Medical Center	Bas Oude Munnink et al
Netherlands/Utrecht_35/2020	EPI_ISL_461233	Dutch COVID-19 response team	Erasmus Medical Center	Bas Oude Munnink et al
Netherlands/Utrecht_36/2020	EPI_ISL_461234	Dutch COVID-19 response team	Erasmus Medical Center	Bas Oude Munnink et al
Netherlands/Utrecht_37/2020	EPI_ISL_461235	Dutch COVID-19 response team	Erasmus Medical Center	Bas Oude Munnink et al
Netherlands/Utrecht_38/2020	EPI_ISL_461236	Dutch COVID-19 response team	Erasmus Medical Center	Bas Oude Munnink et al
Netherlands/Utrecht_39/2020	EPI_ISL_461237	Dutch COVID-19 response team	Erasmus Medical Center	Bas Oude Munnink et al
Netherlands/Utrecht_4/2020	EPI_ISL_414438	Dutch COVID-19 response team	Erasmus Medical Center	David Nieuwenhuijse et al
Netherlands/Utrecht_40/2020	EPI_ISL_461238	Dutch COVID-19 response team	Erasmus Medical Center	Bas Oude Munnink et al
Netherlands/Utrecht_41/2020	EPI_ISL_461239	Dutch COVID-19 response team	Erasmus Medical Center	Bas Oude Munnink et al
Netherlands/Utrecht_42/2020	EPI_ISL_461240	Dutch COVID-19 response team	Erasmus Medical Center	Bas Oude Munnink et al
Netherlands/Utrecht_43/2020	EPI_ISL_461241	Dutch COVID-19 response team	Erasmus Medical Center	Bas Oude Munnink et al
Netherlands/Utrecht_44/2020	EPI_ISL_461242	Dutch COVID-19 response team	Erasmus Medical Center	Bas Oude Munnink et al
Netherlands/Utrecht_45/2020	EPI_ISL_461243	Dutch COVID-19 response team	Erasmus Medical Center	Bas Oude Munnink et al
Netherlands/Utrecht_46/2020	EPI_ISL_414552	Dutch COVID-19 response team	Erasmus Medical Center	David Nieuwenhuijse et al
Netherlands/Utrecht_47/2020	EPI_ISL_414551	Dutch COVID-19 response team	Erasmus Medical Center	David Nieuwenhuijse et al
Netherlands/Utrecht_48/2020	EPI_ISL_461244	Dutch COVID-19 response team	Erasmus Medical Center	Bas Oude Munnink et al
Netherlands/Utrecht_49/2020	EPI_ISL_461245	Dutch COVID-19 response team	Erasmus Medical Center	Bas Oude Munnink et al
Netherlands/Utrecht_5/2020	EPI_ISL_414439	Dutch COVID-19 response team	Erasmus Medical Center	David Nieuwenhuijse et al
Netherlands/Utrecht_50/2020	EPI_ISL_461246	Dutch COVID-19 response team	Erasmus Medical Center	Bas Oude Munnink et al
Netherlands/Utrecht_6/2020	EPI_ISL_414461	Dutch COVID-19 response team	Erasmus Medical Center	David Nieuwenhuijse et al
Netherlands/Utrecht_7/2020	EPI_ISL_414440	Dutch COVID-19 response team	Erasmus Medical Center	David Nieuwenhuijse et al
Netherlands/Utrecht_8/2020	EPI_ISL_414441	Dutch COVID-19 response team	Erasmus Medical Center	David Nieuwenhuijse et al
Netherlands/ZE-EMC-48/2020	EPI_ISL_523547	Dutch COVID-19 response team	Erasmus Medical Center	Bas Oude Munnink et al
Netherlands/ZE-EMC-49/2020	EPI_ISL_523548	Dutch COVID-19 response team	Erasmus Medical Center	Bas Oude Munnink et al
Netherlands/ZE-EMC-50/2020	EPI_ISL_523549	Dutch COVID-19 response team	Erasmus Medical Center	Bas Oude Munnink et al
Netherlands/ZE-EMC-51/2020	EPI_ISL_523550	Dutch COVID-19 response team	Erasmus Medical Center	Bas Oude Munnink et al
Netherlands/ZE-EMC-52/2020	EPI_ISL_523551	Dutch COVID-19 response team	Erasmus Medical Center	Bas Oude Munnink et al
Netherlands/ZE-EMC-53/2020	EPI_ISL_523552	Dutch COVID-19 response team	Erasmus Medical Center	Bas Oude Munnink et al
Netherlands/ZE-EMC-54/2020	EPI_ISL_523553	Dutch COVID-19 response team	Erasmus Medical Center	Bas Oude Munnink et al
Netherlands/ZE-EMC-55/2020	EPI_ISL_523554	Dutch COVID-19 response team	Erasmus Medical Center	Bas Oude Munnink et al
Netherlands/ZE-EMC-56/2020	EPI_ISL_523555	Dutch COVID-19 response team	Erasmus Medical Center	Bas Oude Munnink et al
Netherlands/ZE-EMC-57/2020	EPI_ISL_523556	Dutch COVID-19 response team	Erasmus Medical Center	Bas Oude Munnink et al
Netherlands/ZE-EMC-58/2020	EPI_ISL_523557	Dutch COVID-19 response team	Erasmus Medical Center	Bas Oude Munnink et al
Netherlands/ZE-EMC-59/2020	EPI_ISL_523558	Dutch COVID-19 response team	Erasmus Medical Center	Bas Oude Munnink et al
Netherlands/ZE-EMC-60/2020	EPI_ISL_523559	Dutch COVID-19 response team	Erasmus Medical Center	Bas Oude Munnink et al
Netherlands/ZE-EMC-61/2020	EPI_ISL_523560	Dutch COVID-19 response team	Erasmus Medical Center	Bas Oude Munnink et al
Netherlands/ZE-EMC-62/2020	EPI_ISL_523561	Dutch COVID-19 response team	Erasmus Medical Center	Bas Oude Munnink et al
Netherlands/ZE-EMC-63/2020	EPI_ISL_523562	Dutch COVID-19 response team	Erasmus Medical Center	Bas Oude Munnink et al
Netherlands/ZE-EMC-64/2020	EPI_ISL_523563	Dutch COVID-19 response team	Erasmus Medical Center	Bas Oude Munnink et al
Netherlands/ZE-EMC-65/2020	EPI_ISL_523564	Dutch COVID-19 response team	Erasmus Medical Center	Bas Oude Munnink et al
Netherlands/ZE-EMC-66/2020	EPI_ISL_523565	Dutch COVID-19 response team	Erasmus Medical Center	Bas Oude Munnink et al
Netherlands/ZE-EMC-67/2020	EPI_ISL_523566	Dutch COVID-19 response team	Erasmus Medical Center	Bas Oude Munnink et al
Netherlands/ZE-EMC-68/2020	EPI_ISL_523567	Dutch COVID-19 response team	Erasmus Medical Center	Bas Oude Munnink et al
Netherlands/ZE-EMC-69/2020	EPI_ISL_523568	Dutch COVID-19 response team	Erasmus Medical Center	Bas Oude Munnink et al
Netherlands/ZE-EMC-71/2020	EPI_ISL_722294	Dutch COVID-19 response team	Erasmus Medical Center	Bas Oude Munnink et al
Netherlands/ZE-EMC-74/2020	EPI_ISL_722800	Dutch COVID-19 response team	Erasmus Medical Center	Bas Oude Munnink et al
Netherlands/ZE-EMC-80/2020	EPI_ISL_722640	Dutch COVID-19 response team	Erasmus Medical Center	Bas Oude Munnink et al
Netherlands/ZE-EMC-82/2020	EPI_ISL_722335	Dutch COVID-19 response team	Erasmus Medical Center	Bas Oude Munnink et al
Netherlands/ZE-EMC-83/2020	EPI_ISL_722632	Dutch COVID-19 response team	Erasmus Medical Center	Bas Oude Munnink et al
Netherlands/ZE-EMC-85/2020	EPI_ISL_722386	Dutch COVID-19 response team	Erasmus Medical Center	Bas Oude Munnink et al
Netherlands/ZE-EMC-86/2020	EPI_ISL_722328	Dutch COVID-19 response team	Erasmus Medical Center	Bas Oude Munnink et al
Netherlands/ZE-EMC-87/2020	EPI_ISL_763188	Dutch COVID-19 response team	Erasmus Medical Center	Bas Oude Munnink et al
Netherlands/ZE-EMC-88/2020	EPI_ISL_763189	Dutch COVID-19 response team	Erasmus Medical Center	Bas Oude Munnink et al
Netherlands/ZE-EMC-89/2020	EPI_ISL_763190	Dutch COVID-19 response team	Erasmus Medical Center	Bas Oude Munnink et al
Netherlands/ZE-RIVM-10295/2020	EPI_ISL_636584	Dutch COVID-19 response team	National Institute for Public Health and the Environment (RIVM)	Adam Meijer et al
Netherlands/ZE-RIVM-10296/2020	EPI_ISL_636585	Dutch COVID-19 response team	National Institute for Public Health and the Environment (RIVM)	Adam Meijer et al
Netherlands/ZE-RIVM-10352/2020	EPI_ISL_636586	Dutch COVID-19 response team	National Institute for Public Health and the Environment (RIVM)	Adam Meijer et al
Netherlands/ZE-RIVM-10355/2020	EPI_ISL_636587	Dutch COVID-19 response team	National Institute for Public Health and the Environment (RIVM)	Adam Meijer et al
Netherlands/ZE-RIVM-10356/2020	EPI_ISL_636588	Dutch COVID-19 response team	National Institute for Public Health and the Environment (RIVM)	Adam Meijer et al
Netherlands/ZE-RIVM-10375/2020	EPI_ISL_636589	Dutch COVID-19 response team	National Institute for Public Health and the Environment (RIVM)	Adam Meijer et al
Netherlands/ZE-RIVM-10376/2020	EPI_ISL_636590	Dutch COVID-19 response team	National Institute for Public Health and the Environment (RIVM)	Adam Meijer et al
Netherlands/ZE-RIVM-20013/2020	EPI_ISL_723212	Dutch COVID-19 response team	National Institute for Public Health and the Environment (RIVM)	Adam Meijer et al
Netherlands/ZE-RIVM-20982/2020	EPI_ISL_791002	Dutch COVID-19 response team	National Institute for Public Health and the Environment (RIVM)	Adam Meijer et al
Netherlands/ZE-RIVM-20983/2020	EPI_ISL_791003	Dutch COVID-19 response team	National Institute for Public Health and the Environment (RIVM)	Adam Meijer et al
Netherlands/ZE-RIVM-20984/2020	EPI_ISL_791004	Dutch COVID-19 response team	National Institute for Public Health and the Environment (RIVM)	Adam Meijer et al
Netherlands/ZE-RIVM-21017/2020	EPI_ISL_791033	Dutch COVID-19 response team	National Institute for Public Health and the Environment (RIVM)	Adam Meijer et al
Netherlands/ZE-RIVM-21026/2020	EPI_ISL_791041	Dutch COVID-19 response team	National Institute for Public Health and the Environment (RIVM)	Adam Meijer et al
Netherlands/ZE-RIVM-21040/2020	EPI_ISL_791054	Dutch COVID-19 response team	National Institute for Public Health and the Environment (RIVM)	Adam Meijer et al
Netherlands/ZE-RIVM-21041/2020	EPI_ISL_791055	Dutch COVID-19 response team	National Institute for Public Health and the Environment (RIVM)	Adam Meijer et al
Netherlands/ZE-RIVM-21042/2020	EPI_ISL_791056	Dutch COVID-19 response team	National Institute for Public Health and the Environment (RIVM)	Adam Meijer et al
Netherlands/ZE-RIVM-21043/2020	EPI_ISL_791057	Dutch COVID-19 response team	National Institute for Public Health and the Environment (RIVM)	Adam Meijer et al
Netherlands/ZE-RIVM-21044/2020	EPI_ISL_791058	Dutch COVID-19 response team	National Institute for Public Health and the Environment (RIVM)	Adam Meijer et al
Netherlands/ZE-RIVM-21045/2020	EPI_ISL_791059	Dutch COVID-19 response team	National Institute for Public Health and the Environment (RIVM)	Adam Meijer et al
Netherlands/ZE-RIVM-21046/2020	EPI_ISL_791060	Dutch COVID-19 response team	National Institute for Public Health and the Environment (RIVM)	Adam Meijer et al
Netherlands/ZE-RIVM-21047/2020	EPI_ISL_791061	Dutch COVID-19 response team	National Institute for Public Health and the Environment (RIVM)	Adam Meijer et al
Netherlands/ZE-RIVM-21048/2020	EPI_ISL_791062	Dutch COVID-19 response team	National Institute for Public Health and the Environment (RIVM)	Adam Meijer et al
Netherlands/ZE-RIVM-21049/2020	EPI_ISL_791063	Dutch COVID-19 response team	National Institute for Public Health and the Environment (RIVM)	Adam Meijer et al
Netherlands/ZE-RIVM-21083/2020	EPI_ISL_824025	Dutch COVID-19 response team	National Institute for Public Health and the Environment (RIVM)	Adam Meijer et al
Netherlands/ZE-RIVM-21084/2020	EPI_ISL_824026	Dutch COVID-19 response team	National Institute for Public Health and the Environment (RIVM)	Adam Meijer et al
Netherlands/ZH-EMC-1000/2020	EPI_ISL_722684	Dutch COVID-19 response team	Erasmus Medical Center	Bas Oude Munnink et al
Netherlands/ZH-EMC-1001/2020	EPI_ISL_722676	Dutch COVID-19 response team	Erasmus Medical Center	Bas Oude Munnink et al
Netherlands/ZH-EMC-1002/2020	EPI_ISL_722503	Dutch COVID-19 response team	Erasmus Medical Center	Bas Oude Munnink et al
Netherlands/ZH-EMC-1003/2020	EPI_ISL_722671	Dutch COVID-19 response team	Erasmus Medical Center	Bas Oude Munnink et al
Netherlands/ZH-EMC-1004/2020	EPI_ISL_722677	Dutch COVID-19 response team	Erasmus Medical Center	Bas Oude Munnink et al
Netherlands/ZH-EMC-1005/2020	EPI_ISL_722633	Dutch COVID-19 response team	Erasmus Medical Center	Bas Oude Munnink et al
Netherlands/ZH-EMC-1006/2020	EPI_ISL_722288	Dutch COVID-19 response team	Erasmus Medical Center	Bas Oude Munnink et al
Netherlands/ZH-EMC-1007/2020	EPI_ISL_722655	Dutch COVID-19 response team	Erasmus Medical Center	Bas Oude Munnink et al
Netherlands/ZH-EMC-1008/2020	EPI_ISL_722672	Dutch COVID-19 response team	Erasmus Medical Center	Bas Oude Munnink et al
Netherlands/ZH-EMC-1009/2020	EPI_ISL_722617	Dutch COVID-19 response team	Erasmus Medical Center	Bas Oude Munnink et al
Netherlands/ZH-EMC-1010/2020	EPI_ISL_722656	Dutch COVID-19 response team	Erasmus Medical Center	Bas Oude Munnink et al
Netherlands/ZH-EMC-1011/2020	EPI_ISL_722605	Dutch COVID-19 response team	Erasmus Medical Center	Bas Oude Munnink et al
Netherlands/ZH-EMC-1012/2020	EPI_ISL_722686	Dutch COVID-19 response team	Erasmus Medical Center	Bas Oude Munnink et al
Netherlands/ZH-EMC-1013/2020	EPI_ISL_722678	Dutch COVID-19 response team	Erasmus Medical Center	Bas Oude Munnink et al
Netherlands/ZH-EMC-1014/2020	EPI_ISL_722685	Dutch COVID-19 response team	Erasmus Medical Center	Bas Oude Munnink et al
Netherlands/ZH-EMC-1015/2020	EPI_ISL_722683	Dutch COVID-19 response team	Erasmus Medical Center	Bas Oude Munnink et al
Netherlands/ZH-EMC-1016/2020	EPI_ISL_722626	Dutch COVID-19 response team	Erasmus Medical Center	Bas Oude Munnink et al
Netherlands/ZH-EMC-1017/2020	EPI_ISL_722395	Dutch COVID-19 response team	Erasmus Medical Center	Bas Oude Munnink et al
Netherlands/ZH-EMC-1018/2020	EPI_ISL_722634	Dutch COVID-19 response team	Erasmus Medical Center	Bas Oude Munnink et al
Netherlands/ZH-EMC-1019/2020	EPI_ISL_722657	Dutch COVID-19 response team	Erasmus Medical Center	Bas Oude Munnink et al
Netherlands/ZH-EMC-1020/2020	EPI_ISL_722304	Dutch COVID-19 response team	Erasmus Medical Center	Bas Oude Munnink et al
Netherlands/ZH-EMC-1021/2020	EPI_ISL_722618	Dutch COVID-19 response team	Erasmus Medical Center	Bas Oude Munnink et al
Netherlands/ZH-EMC-1022/2020	EPI_ISL_722488	Dutch COVID-19 response team	Erasmus Medical Center	Bas Oude Munnink et al
Netherlands/ZH-EMC-1023/2020	EPI_ISL_722311	Dutch COVID-19 response team	Erasmus Medical Center	Bas Oude Munnink et al
Netherlands/ZH-EMC-1024/2020	EPI_ISL_722815	Dutch COVID-19 response team	Erasmus Medical Center	Bas Oude Munnink et al
Netherlands/ZH-EMC-1025/2020	EPI_ISL_722627	Dutch COVID-19 response team	Erasmus Medical Center	Bas Oude Munnink et al
Netherlands/ZH-EMC-1026/2020	EPI_ISL_722658	Dutch COVID-19 response team	Erasmus Medical Center	Bas Oude Munnink et al
Netherlands/ZH-EMC-1027/2020	EPI_ISL_722659	Dutch COVID-19 response team	Erasmus Medical Center	Bas Oude Munnink et al
Netherlands/ZH-EMC-1028/2020	EPI_ISL_722281	Dutch COVID-19 response team	Erasmus Medical Center	Bas Oude Munnink et al
Netherlands/ZH-EMC-1029/2020	EPI_ISL_722688	Dutch COVID-19 response team	Erasmus Medical Center	Bas Oude Munnink et al
Netherlands/ZH-EMC-1030/2020	EPI_ISL_722741	Dutch COVID-19 response team	Erasmus Medical Center	Bas Oude Munnink et al
Netherlands/ZH-EMC-1031/2020	EPI_ISL_722606	Dutch COVID-19 response team	Erasmus Medical Center	Bas Oude Munnink et al
Netherlands/ZH-EMC-1032/2020	EPI_ISL_722302	Dutch COVID-19 response team	Erasmus Medical Center	Bas Oude Munnink et al
Netherlands/ZH-EMC-1033/2020	EPI_ISL_722284	Dutch COVID-19 response team	Erasmus Medical Center	Bas Oude Munnink et al
Netherlands/ZH-EMC-1034/2020	EPI_ISL_722340	Dutch COVID-19 response team	Erasmus Medical Center	Bas Oude Munnink et al
Netherlands/ZH-EMC-1035/2020	EPI_ISL_722406	Dutch COVID-19 response team	Erasmus Medical Center	Bas Oude Munnink et al
Netherlands/ZH-EMC-1036/2020	EPI_ISL_722691	Dutch COVID-19 response team	Erasmus Medical Center	Bas Oude Munnink et al
Netherlands/ZH-EMC-1037/2020	EPI_ISL_722317	Dutch COVID-19 response team	Erasmus Medical Center	Bas Oude Munnink et al
Netherlands/ZH-EMC-1038/2020	EPI_ISL_722338	Dutch COVID-19 response team	Erasmus Medical Center	Bas Oude Munnink et al
Netherlands/ZH-EMC-1039/2020	EPI_ISL_722846	Dutch COVID-19 response team	Erasmus Medical Center	Bas Oude Munnink et al
Netherlands/ZH-EMC-1040/2020	EPI_ISL_722319	Dutch COVID-19 response team	Erasmus Medical Center	Bas Oude Munnink et al
Netherlands/ZH-EMC-1041/2020	EPI_ISL_722379	Dutch COVID-19 response team	Erasmus Medical Center	Bas Oude Munnink et al
Netherlands/ZH-EMC-1042/2020	EPI_ISL_722396	Dutch COVID-19 response team	Erasmus Medical Center	Bas Oude Munnink et al
Netherlands/ZH-EMC-1043/2020	EPI_ISL_722692	Dutch COVID-19 response team	Erasmus Medical Center	Bas Oude Munnink et al
Netherlands/ZH-EMC-1044/2020	EPI_ISL_722696	Dutch COVID-19 response team	Erasmus Medical Center	Bas Oude Munnink et al
Netherlands/ZH-EMC-1045/2020	EPI_ISL_722697	Dutch COVID-19 response team	Erasmus Medical Center	Bas Oude Munnink et al
Netherlands/ZH-EMC-1046/2020	EPI_ISL_722489	Dutch COVID-19 response team	Erasmus Medical Center	Bas Oude Munnink et al
Netherlands/ZH-EMC-1047/2020	EPI_ISL_722734	Dutch COVID-19 response team	Erasmus Medical Center	Bas Oude Munnink et al
Netherlands/ZH-EMC-1048/2020	EPI_ISL_722673	Dutch COVID-19 response team	Erasmus Medical Center	Bas Oude Munnink et al
Netherlands/ZH-EMC-1049/2020	EPI_ISL_722547	Dutch COVID-19 response team	Erasmus Medical Center	Bas Oude Munnink et al
Netherlands/ZH-EMC-1050/2020	EPI_ISL_722786	Dutch COVID-19 response team	Erasmus Medical Center	Bas Oude Munnink et al
Netherlands/ZH-EMC-1051/2020	EPI_ISL_722791	Dutch COVID-19 response team	Erasmus Medical Center	Bas Oude Munnink et al
Netherlands/ZH-EMC-1052/2020	EPI_ISL_722792	Dutch COVID-19 response team	Erasmus Medical Center	Bas Oude Munnink et al
Netherlands/ZH-EMC-1053/2020	EPI_ISL_722370	Dutch COVID-19 response team	Erasmus Medical Center	Bas Oude Munnink et al
Netherlands/ZH-EMC-1054/2020	EPI_ISL_722793	Dutch COVID-19 response team	Erasmus Medical Center	Bas Oude Munnink et al
Netherlands/ZH-EMC-1055/2020	EPI_ISL_722794	Dutch COVID-19 response team	Erasmus Medical Center	Bas Oude Munnink et al
Netherlands/ZH-EMC-1056/2020	EPI_ISL_722434	Dutch COVID-19 response team	Erasmus Medical Center	Bas Oude Munnink et al
Netherlands/ZH-EMC-1057/2020	EPI_ISL_722795	Dutch COVID-19 response team	Erasmus Medical Center	Bas Oude Munnink et al
Netherlands/ZH-EMC-1058/2020	EPI_ISL_722349	Dutch COVID-19 response team	Erasmus Medical Center	Bas Oude Munnink et al
Netherlands/ZH-EMC-1059/2020	EPI_ISL_722279	Dutch COVID-19 response team	Erasmus Medical Center	Bas Oude Munnink et al
Netherlands/ZH-EMC-1060/2020	EPI_ISL_722339	Dutch COVID-19 response team	Erasmus Medical Center	Bas Oude Munnink et al
Netherlands/ZH-EMC-1061/2020	EPI_ISL_722289	Dutch COVID-19 response team	Erasmus Medical Center	Bas Oude Munnink et al
Netherlands/ZH-EMC-1062/2020	EPI_ISL_722797	Dutch COVID-19 response team	Erasmus Medical Center	Bas Oude Munnink et al
Netherlands/ZH-EMC-1063/2020	EPI_ISL_722798	Dutch COVID-19 response team	Erasmus Medical Center	Bas Oude Munnink et al
Netherlands/ZH-EMC-1064/2020	EPI_ISL_722402	Dutch COVID-19 response team	Erasmus Medical Center	Bas Oude Munnink et al
Netherlands/ZH-EMC-1065/2020	EPI_ISL_722299	Dutch COVID-19 response team	Erasmus Medical Center	Bas Oude Munnink et al
Netherlands/ZH-EMC-1066/2020	EPI_ISL_722315	Dutch COVID-19 response team	Erasmus Medical Center	Bas Oude Munnink et al
Netherlands/ZH-EMC-1067/2020	EPI_ISL_722493	Dutch COVID-19 response team	Erasmus Medical Center	Bas Oude Munnink et al
Netherlands/ZH-EMC-1068/2020	EPI_ISL_722425	Dutch COVID-19 response team	Erasmus Medical Center	Bas Oude Munnink et al
Netherlands/ZH-EMC-1069/2020	EPI_ISL_722593	Dutch COVID-19 response team	Erasmus Medical Center	Bas Oude Munnink et al
Netherlands/ZH-EMC-1070/2020	EPI_ISL_722307	Dutch COVID-19 response team	Erasmus Medical Center	Bas Oude Munnink et al
Netherlands/ZH-EMC-1071/2020	EPI_ISL_722347	Dutch COVID-19 response team	Erasmus Medical Center	Bas Oude Munnink et al
Netherlands/ZH-EMC-1072/2020	EPI_ISL_722500	Dutch COVID-19 response team	Erasmus Medical Center	Bas Oude Munnink et al
Netherlands/ZH-EMC-1073/2020	EPI_ISL_722504	Dutch COVID-19 response team	Erasmus Medical Center	Bas Oude Munnink et al
Netherlands/ZH-EMC-1074/2020	EPI_ISL_722505	Dutch COVID-19 response team	Erasmus Medical Center	Bas Oude Munnink et al
Netherlands/ZH-EMC-1075/2020	EPI_ISL_722506	Dutch COVID-19 response team	Erasmus Medical Center	Bas Oude Munnink et al
Netherlands/ZH-EMC-1076/2020	EPI_ISL_722509	Dutch COVID-19 response team	Erasmus Medical Center	Bas Oude Munnink et al
Netherlands/ZH-EMC-1077/2020	EPI_ISL_722515	Dutch COVID-19 response team	Erasmus Medical Center	Bas Oude Munnink et al
Netherlands/ZH-EMC-1078/2020	EPI_ISL_722305	Dutch COVID-19 response team	Erasmus Medical Center	Bas Oude Munnink et al
Netherlands/ZH-EMC-1079/2020	EPI_ISL_722589	Dutch COVID-19 response team	Erasmus Medical Center	Bas Oude Munnink et al
Netherlands/ZH-EMC-1080/2020	EPI_ISL_722799	Dutch COVID-19 response team	Erasmus Medical Center	Bas Oude Munnink et al
Netherlands/ZH-EMC-1081/2020	EPI_ISL_722433	Dutch COVID-19 response team	Erasmus Medical Center	Bas Oude Munnink et al
Netherlands/ZH-EMC-1083/2020	EPI_ISL_722342	Dutch COVID-19 response team	Erasmus Medical Center	Bas Oude Munnink et al
Netherlands/ZH-EMC-1084/2020	EPI_ISL_722765	Dutch COVID-19 response team	Erasmus Medical Center	Bas Oude Munnink et al
Netherlands/ZH-EMC-1085/2020	EPI_ISL_722381	Dutch COVID-19 response team	Erasmus Medical Center	Bas Oude Munnink et al
Netherlands/ZH-EMC-1086/2020	EPI_ISL_722766	Dutch COVID-19 response team	Erasmus Medical Center	Bas Oude Munnink et al
Netherlands/ZH-EMC-1087/2020	EPI_ISL_722768	Dutch COVID-19 response team	Erasmus Medical Center	Bas Oude Munnink et al
Netherlands/ZH-EMC-1088/2020	EPI_ISL_722769	Dutch COVID-19 response team	Erasmus Medical Center	Bas Oude Munnink et al
Netherlands/ZH-EMC-1089/2020	EPI_ISL_722770	Dutch COVID-19 response team	Erasmus Medical Center	Bas Oude Munnink et al
Netherlands/ZH-EMC-1090/2020	EPI_ISL_722356	Dutch COVID-19 response team	Erasmus Medical Center	Bas Oude Munnink et al
Netherlands/ZH-EMC-1091/2020	EPI_ISL_722771	Dutch COVID-19 response team	Erasmus Medical Center	Bas Oude Munnink et al
Netherlands/ZH-EMC-1092/2020	EPI_ISL_722772	Dutch COVID-19 response team	Erasmus Medical Center	Bas Oude Munnink et al
Netherlands/ZH-EMC-1093/2020	EPI_ISL_722773	Dutch COVID-19 response team	Erasmus Medical Center	Bas Oude Munnink et al
Netherlands/ZH-EMC-1095/2020	EPI_ISL_722764	Dutch COVID-19 response team	Erasmus Medical Center	Bas Oude Munnink et al
Netherlands/ZH-EMC-1096/2020	EPI_ISL_722322	Dutch COVID-19 response team	Erasmus Medical Center	Bas Oude Munnink et al
Netherlands/ZH-EMC-1097/2020	EPI_ISL_722778	Dutch COVID-19 response team	Erasmus Medical Center	Bas Oude Munnink et al
Netherlands/ZH-EMC-1099/2020	EPI_ISL_722787	Dutch COVID-19 response team	Erasmus Medical Center	Bas Oude Munnink et al
Netherlands/ZH-EMC-1100/2020	EPI_ISL_722788	Dutch COVID-19 response team	Erasmus Medical Center	Bas Oude Munnink et al
Netherlands/ZH-EMC-1101/2020	EPI_ISL_722774	Dutch COVID-19 response team	Erasmus Medical Center	Bas Oude Munnink et al
Netherlands/ZH-EMC-1103/2020	EPI_ISL_722775	Dutch COVID-19 response team	Erasmus Medical Center	Bas Oude Munnink et al
Netherlands/ZH-EMC-1104/2020	EPI_ISL_722357	Dutch COVID-19 response team	Erasmus Medical Center	Bas Oude Munnink et al
Netherlands/ZH-EMC-1105/2020	EPI_ISL_722779	Dutch COVID-19 response team	Erasmus Medical Center	Bas Oude Munnink et al
Netherlands/ZH-EMC-1106/2020	EPI_ISL_722780	Dutch COVID-19 response team	Erasmus Medical Center	Bas Oude Munnink et al
Netherlands/ZH-EMC-1107/2020	EPI_ISL_722776	Dutch COVID-19 response team	Erasmus Medical Center	Bas Oude Munnink et al
Netherlands/ZH-EMC-1108/2020	EPI_ISL_722777	Dutch COVID-19 response team	Erasmus Medical Center	Bas Oude Munnink et al
Netherlands/ZH-EMC-1109/2020	EPI_ISL_722781	Dutch COVID-19 response team	Erasmus Medical Center	Bas Oude Munnink et al
Netherlands/ZH-EMC-1110/2020	EPI_ISL_722782	Dutch COVID-19 response team	Erasmus Medical Center	Bas Oude Munnink et al
Netherlands/ZH-EMC-1111/2020	EPI_ISL_722783	Dutch COVID-19 response team	Erasmus Medical Center	Bas Oude Munnink et al
Netherlands/ZH-EMC-1112/2020	EPI_ISL_763191	Dutch COVID-19 response team	Erasmus Medical Center	Bas Oude Munnink et al
Netherlands/ZH-EMC-1113/2020	EPI_ISL_763192	Dutch COVID-19 response team	Erasmus Medical Center	Bas Oude Munnink et al
Netherlands/ZH-EMC-1114/2020	EPI_ISL_763193	Dutch COVID-19 response team	Erasmus Medical Center	Bas Oude Munnink et al
Netherlands/ZH-EMC-1115/2020	EPI_ISL_763194	Dutch COVID-19 response team	Erasmus Medical Center	Bas Oude Munnink et al
Netherlands/ZH-EMC-1116/2020	EPI_ISL_763195	Dutch COVID-19 response team	Erasmus Medical Center	Bas Oude Munnink et al
Netherlands/ZH-EMC-1117/2020	EPI_ISL_763196	Dutch COVID-19 response team	Erasmus Medical Center	Bas Oude Munnink et al
Netherlands/ZH-EMC-1118/2020	EPI_ISL_763197	Dutch COVID-19 response team	Erasmus Medical Center	Bas Oude Munnink et al
Netherlands/ZH-EMC-1119/2020	EPI_ISL_763198	Dutch COVID-19 response team	Erasmus Medical Center	Bas Oude Munnink et al
Netherlands/ZH-EMC-1120/2020	EPI_ISL_763199	Dutch COVID-19 response team	Erasmus Medical Center	Bas Oude Munnink et al
Netherlands/ZH-EMC-1121/2020	EPI_ISL_763200	Dutch COVID-19 response team	Erasmus Medical Center	Bas Oude Munnink et al
Netherlands/ZH-EMC-1122/2020	EPI_ISL_763201	Dutch COVID-19 response team	Erasmus Medical Center	Bas Oude Munnink et al
Netherlands/ZH-EMC-1123/2020	EPI_ISL_763202	Dutch COVID-19 response team	Erasmus Medical Center	Bas Oude Munnink et al
Netherlands/ZH-EMC-1124/2020	EPI_ISL_763203	Dutch COVID-19 response team	Erasmus Medical Center	Bas Oude Munnink et al
Netherlands/ZH-EMC-1125/2020	EPI_ISL_763204	Dutch COVID-19 response team	Erasmus Medical Center	Bas Oude Munnink et al
Netherlands/ZH-EMC-1126/2020	EPI_ISL_763205	Dutch COVID-19 response team	Erasmus Medical Center	Bas Oude Munnink et al
Netherlands/ZH-EMC-1127/2020	EPI_ISL_763206	Dutch COVID-19 response team	Erasmus Medical Center	Bas Oude Munnink et al
Netherlands/ZH-EMC-1128/2020	EPI_ISL_763207	Dutch COVID-19 response team	Erasmus Medical Center	Bas Oude Munnink et al
Netherlands/ZH-EMC-1129/2020	EPI_ISL_763208	Dutch COVID-19 response team	Erasmus Medical Center	Bas Oude Munnink et al
Netherlands/ZH-EMC-1130/2020	EPI_ISL_763349	Dutch COVID-19 response team	Erasmus Medical Center	Bas Oude Munnink et al
Netherlands/ZH-EMC-1131/2020	EPI_ISL_763209	Dutch COVID-19 response team	Erasmus Medical Center	Bas Oude Munnink et al
Netherlands/ZH-EMC-1132/2020	EPI_ISL_763210	Dutch COVID-19 response team	Erasmus Medical Center	Bas Oude Munnink et al
Netherlands/ZH-EMC-1133/2020	EPI_ISL_763211	Dutch COVID-19 response team	Erasmus Medical Center	Bas Oude Munnink et al
Netherlands/ZH-EMC-1134/2020	EPI_ISL_763353	Dutch COVID-19 response team	Erasmus Medical Center	Bas Oude Munnink et al
Netherlands/ZH-EMC-1135/2020	EPI_ISL_763212	Dutch COVID-19 response team	Erasmus Medical Center	Bas Oude Munnink et al
Netherlands/ZH-EMC-1136/2020	EPI_ISL_763213	Dutch COVID-19 response team	Erasmus Medical Center	Bas Oude Munnink et al
Netherlands/ZH-EMC-1137/2020	EPI_ISL_763214	Dutch COVID-19 response team	Erasmus Medical Center	Bas Oude Munnink et al
Netherlands/ZH-EMC-1138/2020	EPI_ISL_763215	Dutch COVID-19 response team	Erasmus Medical Center	Bas Oude Munnink et al
Netherlands/ZH-EMC-1139/2020	EPI_ISL_763216	Dutch COVID-19 response team	Erasmus Medical Center	Bas Oude Munnink et al
Netherlands/ZH-EMC-1140/2020	EPI_ISL_763217	Dutch COVID-19 response team	Erasmus Medical Center	Bas Oude Munnink et al
Netherlands/ZH-EMC-1141/2020	EPI_ISL_763218	Dutch COVID-19 response team	Erasmus Medical Center	Bas Oude Munnink et al
Netherlands/ZH-EMC-1142/2020	EPI_ISL_763219	Dutch COVID-19 response team	Erasmus Medical Center	Bas Oude Munnink et al
Netherlands/ZH-EMC-1143/2020	EPI_ISL_763220	Dutch COVID-19 response team	Erasmus Medical Center	Bas Oude Munnink et al
Netherlands/ZH-EMC-1144/2020	EPI_ISL_763221	Dutch COVID-19 response team	Erasmus Medical Center	Bas Oude Munnink et al
Netherlands/ZH-EMC-1145/2020	EPI_ISL_763222	Dutch COVID-19 response team	Erasmus Medical Center	Bas Oude Munnink et al
Netherlands/ZH-EMC-1146/2020	EPI_ISL_763223	Dutch COVID-19 response team	Erasmus Medical Center	Bas Oude Munnink et al
Netherlands/ZH-EMC-1147/2020	EPI_ISL_763224	Dutch COVID-19 response team	Erasmus Medical Center	Bas Oude Munnink et al
Netherlands/ZH-EMC-1148/2020	EPI_ISL_734166	Dutch COVID-19 response team	Erasmus Medical Center	Bas Oude Munnink et al
Netherlands/ZH-EMC-1149/2020	EPI_ISL_763225	Dutch COVID-19 response team	Erasmus Medical Center	Bas Oude Munnink et al
Netherlands/ZH-EMC-1150/2020	EPI_ISL_763226	Dutch COVID-19 response team	Erasmus Medical Center	Bas Oude Munnink et al
Netherlands/ZH-EMC-1151/2020	EPI_ISL_763227	Dutch COVID-19 response team	Erasmus Medical Center	Bas Oude Munnink et al
Netherlands/ZH-EMC-1152/2020	EPI_ISL_763228	Dutch COVID-19 response team	Erasmus Medical Center	Bas Oude Munnink et al
Netherlands/ZH-EMC-1154/2020	EPI_ISL_763229	Dutch COVID-19 response team	Erasmus Medical Center	Bas Oude Munnink et al
Netherlands/ZH-EMC-1155/2020	EPI_ISL_763230	Dutch COVID-19 response team	Erasmus Medical Center	Bas Oude Munnink et al
Netherlands/ZH-EMC-1156/2020	EPI_ISL_763231	Dutch COVID-19 response team	Erasmus Medical Center	Bas Oude Munnink et al
Netherlands/ZH-EMC-1157/2020	EPI_ISL_763232	Dutch COVID-19 response team	Erasmus Medical Center	Bas Oude Munnink et al
Netherlands/ZH-EMC-1158/2020	EPI_ISL_763233	Dutch COVID-19 response team	Erasmus Medical Center	Bas Oude Munnink et al
Netherlands/ZH-EMC-1159/2020	EPI_ISL_763234	Dutch COVID-19 response team	Erasmus Medical Center	Bas Oude Munnink et al
Netherlands/ZH-EMC-1160/2020	EPI_ISL_763235	Dutch COVID-19 response team	Erasmus Medical Center	Bas Oude Munnink et al
Netherlands/ZH-EMC-1161/2020	EPI_ISL_763236	Dutch COVID-19 response team	Erasmus Medical Center	Bas Oude Munnink et al
Netherlands/ZH-EMC-1162/2020	EPI_ISL_763237	Dutch COVID-19 response team	Erasmus Medical Center	Bas Oude Munnink et al
Netherlands/ZH-EMC-1163/2020	EPI_ISL_763238	Dutch COVID-19 response team	Erasmus Medical Center	Bas Oude Munnink et al
Netherlands/ZH-EMC-1164/2020	EPI_ISL_763239	Dutch COVID-19 response team	Erasmus Medical Center	Bas Oude Munnink et al
Netherlands/ZH-EMC-1165/2020	EPI_ISL_763240	Dutch COVID-19 response team	Erasmus Medical Center	Bas Oude Munnink et al
Netherlands/ZH-EMC-1166/2020	EPI_ISL_763241	Dutch COVID-19 response team	Erasmus Medical Center	Bas Oude Munnink et al
Netherlands/ZH-EMC-1167/2020	EPI_ISL_763242	Dutch COVID-19 response team	Erasmus Medical Center	Bas Oude Munnink et al
Netherlands/ZH-EMC-1168/2020	EPI_ISL_763243	Dutch COVID-19 response team	Erasmus Medical Center	Bas Oude Munnink et al
Netherlands/ZH-EMC-1169/2020	EPI_ISL_763244	Dutch COVID-19 response team	Erasmus Medical Center	Bas Oude Munnink et al
Netherlands/ZH-EMC-1170/2020	EPI_ISL_763245	Dutch COVID-19 response team	Erasmus Medical Center	Bas Oude Munnink et al
Netherlands/ZH-EMC-1171/2020	EPI_ISL_763246	Dutch COVID-19 response team	Erasmus Medical Center	Bas Oude Munnink et al
Netherlands/ZH-EMC-1172/2020	EPI_ISL_763247	Dutch COVID-19 response team	Erasmus Medical Center	Bas Oude Munnink et al
Netherlands/ZH-EMC-1173/2020	EPI_ISL_763248	Dutch COVID-19 response team	Erasmus Medical Center	Bas Oude Munnink et al
Netherlands/ZH-EMC-1174/2020	EPI_ISL_763249	Dutch COVID-19 response team	Erasmus Medical Center	Bas Oude Munnink et al
Netherlands/ZH-EMC-1175/2020	EPI_ISL_763250	Dutch COVID-19 response team	Erasmus Medical Center	Bas Oude Munnink et al
Netherlands/ZH-EMC-1176/2020	EPI_ISL_763251	Dutch COVID-19 response team	Erasmus Medical Center	Bas Oude Munnink et al
Netherlands/ZH-EMC-1177/2020	EPI_ISL_763252	Dutch COVID-19 response team	Erasmus Medical Center	Bas Oude Munnink et al
Netherlands/ZH-EMC-1178/2020	EPI_ISL_763253	Dutch COVID-19 response team	Erasmus Medical Center	Bas Oude Munnink et al
Netherlands/ZH-EMC-1179/2020	EPI_ISL_763254	Dutch COVID-19 response team	Erasmus Medical Center	Bas Oude Munnink et al
Netherlands/ZH-EMC-1180/2020	EPI_ISL_763255	Dutch COVID-19 response team	Erasmus Medical Center	Bas Oude Munnink et al
Netherlands/ZH-EMC-1181/2020	EPI_ISL_763358	Dutch COVID-19 response team	Erasmus Medical Center	Bas Oude Munnink et al
Netherlands/ZH-EMC-1182/2020	EPI_ISL_763256	Dutch COVID-19 response team	Erasmus Medical Center	Bas Oude Munnink et al
Netherlands/ZH-EMC-1183/2020	EPI_ISL_763257	Dutch COVID-19 response team	Erasmus Medical Center	Bas Oude Munnink et al
Netherlands/ZH-EMC-1184/2020	EPI_ISL_763258	Dutch COVID-19 response team	Erasmus Medical Center	Bas Oude Munnink et al
Netherlands/ZH-EMC-1185/2020	EPI_ISL_763259	Dutch COVID-19 response team	Erasmus Medical Center	Bas Oude Munnink et al
Netherlands/ZH-EMC-1186/2020	EPI_ISL_763260	Dutch COVID-19 response team	Erasmus Medical Center	Bas Oude Munnink et al
Netherlands/ZH-EMC-1187/2020	EPI_ISL_763261	Dutch COVID-19 response team	Erasmus Medical Center	Bas Oude Munnink et al
Netherlands/ZH-EMC-1188/2020	EPI_ISL_763262	Dutch COVID-19 response team	Erasmus Medical Center	Bas Oude Munnink et al
Netherlands/ZH-EMC-1189/2020	EPI_ISL_763263	Dutch COVID-19 response team	Erasmus Medical Center	Bas Oude Munnink et al
Netherlands/ZH-EMC-1190/2020	EPI_ISL_763264	Dutch COVID-19 response team	Erasmus Medical Center	Bas Oude Munnink et al
Netherlands/ZH-EMC-1191/2020	EPI_ISL_763265	Dutch COVID-19 response team	Erasmus Medical Center	Bas Oude Munnink et al
Netherlands/ZH-EMC-1192/2020	EPI_ISL_763355	Dutch COVID-19 response team	Erasmus Medical Center	Bas Oude Munnink et al
Netherlands/ZH-EMC-1193/2020	EPI_ISL_763266	Dutch COVID-19 response team	Erasmus Medical Center	Bas Oude Munnink et al
Netherlands/ZH-EMC-1194/2020	EPI_ISL_763267	Dutch COVID-19 response team	Erasmus Medical Center	Bas Oude Munnink et al
Netherlands/ZH-EMC-1195/2020	EPI_ISL_763268	Dutch COVID-19 response team	Erasmus Medical Center	Bas Oude Munnink et al
Netherlands/ZH-EMC-1196/2020	EPI_ISL_763269	Dutch COVID-19 response team	Erasmus Medical Center	Bas Oude Munnink et al
Netherlands/ZH-EMC-1197/2020	EPI_ISL_763270	Dutch COVID-19 response team	Erasmus Medical Center	Bas Oude Munnink et al
Netherlands/ZH-EMC-1198/2020	EPI_ISL_763271	Dutch COVID-19 response team	Erasmus Medical Center	Bas Oude Munnink et al
Netherlands/ZH-EMC-1199/2020	EPI_ISL_763272	Dutch COVID-19 response team	Erasmus Medical Center	Bas Oude Munnink et al
Netherlands/ZH-EMC-1200/2020	EPI_ISL_763273	Dutch COVID-19 response team	Erasmus Medical Center	Bas Oude Munnink et al
Netherlands/ZH-EMC-1201/2020	EPI_ISL_763274	Dutch COVID-19 response team	Erasmus Medical Center	Bas Oude Munnink et al
Netherlands/ZH-EMC-1202/2020	EPI_ISL_763275	Dutch COVID-19 response team	Erasmus Medical Center	Bas Oude Munnink et al
Netherlands/ZH-EMC-1203/2020	EPI_ISL_763276	Dutch COVID-19 response team	Erasmus Medical Center	Bas Oude Munnink et al
Netherlands/ZH-EMC-1204/2020	EPI_ISL_763277	Dutch COVID-19 response team	Erasmus Medical Center	Bas Oude Munnink et al
Netherlands/ZH-EMC-1205/2020	EPI_ISL_763278	Dutch COVID-19 response team	Erasmus Medical Center	Bas Oude Munnink et al
Netherlands/ZH-EMC-1206/2020	EPI_ISL_763279	Dutch COVID-19 response team	Erasmus Medical Center	Bas Oude Munnink et al
Netherlands/ZH-EMC-1207/2020	EPI_ISL_763356	Dutch COVID-19 response team	Erasmus Medical Center	Bas Oude Munnink et al
Netherlands/ZH-EMC-1208/2020	EPI_ISL_763354	Dutch COVID-19 response team	Erasmus Medical Center	Bas Oude Munnink et al
Netherlands/ZH-EMC-1209/2020	EPI_ISL_763280	Dutch COVID-19 response team	Erasmus Medical Center	Bas Oude Munnink et al
Netherlands/ZH-EMC-1210/2020	EPI_ISL_763357	Dutch COVID-19 response team	Erasmus Medical Center	Bas Oude Munnink et al
Netherlands/ZH-EMC-1211/2020	EPI_ISL_763281	Dutch COVID-19 response team	Erasmus Medical Center	Bas Oude Munnink et al
Netherlands/ZH-EMC-1212/2020	EPI_ISL_763282	Dutch COVID-19 response team	Erasmus Medical Center	Bas Oude Munnink et al
Netherlands/ZH-EMC-1213/2020	EPI_ISL_763283	Dutch COVID-19 response team	Erasmus Medical Center	Bas Oude Munnink et al
Netherlands/ZH-EMC-1214/2020	EPI_ISL_763284	Dutch COVID-19 response team	Erasmus Medical Center	Bas Oude Munnink et al
Netherlands/ZH-EMC-1215/2020	EPI_ISL_763285	Dutch COVID-19 response team	Erasmus Medical Center	Bas Oude Munnink et al
Netherlands/ZH-EMC-1216/2020	EPI_ISL_763286	Dutch COVID-19 response team	Erasmus Medical Center	Bas Oude Munnink et al
Netherlands/ZH-EMC-1217/2020	EPI_ISL_763287	Dutch COVID-19 response team	Erasmus Medical Center	Bas Oude Munnink et al
Netherlands/ZH-EMC-1218/2020	EPI_ISL_763288	Dutch COVID-19 response team	Erasmus Medical Center	Bas Oude Munnink et al
Netherlands/ZH-EMC-1219/2020	EPI_ISL_763348	Dutch COVID-19 response team	Erasmus Medical Center	Bas Oude Munnink et al
Netherlands/ZH-EMC-1220/2020	EPI_ISL_763289	Dutch COVID-19 response team	Erasmus Medical Center	Bas Oude Munnink et al
Netherlands/ZH-EMC-1221/2020	EPI_ISL_763290	Dutch COVID-19 response team	Erasmus Medical Center	Bas Oude Munnink et al
Netherlands/ZH-EMC-1222/2020	EPI_ISL_763291	Dutch COVID-19 response team	Erasmus Medical Center	Bas Oude Munnink et al
Netherlands/ZH-EMC-1223/2020	EPI_ISL_763292	Dutch COVID-19 response team	Erasmus Medical Center	Bas Oude Munnink et al
Netherlands/ZH-EMC-1224/2020	EPI_ISL_763293	Dutch COVID-19 response team	Erasmus Medical Center	Bas Oude Munnink et al
Netherlands/ZH-EMC-1225/2020	EPI_ISL_763294	Dutch COVID-19 response team	Erasmus Medical Center	Bas Oude Munnink et al
Netherlands/ZH-EMC-1226/2020	EPI_ISL_763295	Dutch COVID-19 response team	Erasmus Medical Center	Bas Oude Munnink et al
Netherlands/ZH-EMC-1227/2020	EPI_ISL_763296	Dutch COVID-19 response team	Erasmus Medical Center	Bas Oude Munnink et al
Netherlands/ZH-EMC-1228/2020	EPI_ISL_763297	Dutch COVID-19 response team	Erasmus Medical Center	Bas Oude Munnink et al
Netherlands/ZH-EMC-1229/2020	EPI_ISL_763298	Dutch COVID-19 response team	Erasmus Medical Center	Bas Oude Munnink et al
Netherlands/ZH-EMC-1230/2020	EPI_ISL_763299	Dutch COVID-19 response team	Erasmus Medical Center	Bas Oude Munnink et al
Netherlands/ZH-EMC-1231/2020	EPI_ISL_763300	Dutch COVID-19 response team	Erasmus Medical Center	Bas Oude Munnink et al
Netherlands/ZH-EMC-1232/2020	EPI_ISL_763301	Dutch COVID-19 response team	Erasmus Medical Center	Bas Oude Munnink et al
Netherlands/ZH-EMC-1233/2020	EPI_ISL_763302	Dutch COVID-19 response team	Erasmus Medical Center	Bas Oude Munnink et al
Netherlands/ZH-EMC-1234/2020	EPI_ISL_763303	Dutch COVID-19 response team	Erasmus Medical Center	Bas Oude Munnink et al
Netherlands/ZH-EMC-1235/2020	EPI_ISL_763304	Dutch COVID-19 response team	Erasmus Medical Center	Bas Oude Munnink et al
Netherlands/ZH-EMC-1236/2020	EPI_ISL_763305	Dutch COVID-19 response team	Erasmus Medical Center	Bas Oude Munnink et al
Netherlands/ZH-EMC-1237/2020	EPI_ISL_763306	Dutch COVID-19 response team	Erasmus Medical Center	Bas Oude Munnink et al
Netherlands/ZH-EMC-1238/2020	EPI_ISL_763307	Dutch COVID-19 response team	Erasmus Medical Center	Bas Oude Munnink et al
Netherlands/ZH-EMC-1239/2020	EPI_ISL_763308	Dutch COVID-19 response team	Erasmus Medical Center	Bas Oude Munnink et al
Netherlands/ZH-EMC-1240/2020	EPI_ISL_763309	Dutch COVID-19 response team	Erasmus Medical Center	Bas Oude Munnink et al
Netherlands/ZH-EMC-1241/2020	EPI_ISL_763310	Dutch COVID-19 response team	Erasmus Medical Center	Bas Oude Munnink et al
Netherlands/ZH-EMC-1242/2020	EPI_ISL_763311	Dutch COVID-19 response team	Erasmus Medical Center	Bas Oude Munnink et al
Netherlands/ZH-EMC-1243/2020	EPI_ISL_763312	Dutch COVID-19 response team	Erasmus Medical Center	Bas Oude Munnink et al
Netherlands/ZH-EMC-1244/2020	EPI_ISL_763313	Dutch COVID-19 response team	Erasmus Medical Center	Bas Oude Munnink et al
Netherlands/ZH-EMC-1245/2020	EPI_ISL_763314	Dutch COVID-19 response team	Erasmus Medical Center	Bas Oude Munnink et al
Netherlands/ZH-EMC-1246/2020	EPI_ISL_763315	Dutch COVID-19 response team	Erasmus Medical Center	Bas Oude Munnink et al
Netherlands/ZH-EMC-1247/2020	EPI_ISL_763316	Dutch COVID-19 response team	Erasmus Medical Center	Bas Oude Munnink et al
Netherlands/ZH-EMC-1248/2020	EPI_ISL_763317	Dutch COVID-19 response team	Erasmus Medical Center	Bas Oude Munnink et al
Netherlands/ZH-EMC-1250/2020	EPI_ISL_802520	Dutch COVID-19 response team	Erasmus Medical Center	Bas Oude Munnink et al
Netherlands/ZH-EMC-1251/2020	EPI_ISL_802521	Dutch COVID-19 response team	Erasmus Medical Center	Bas Oude Munnink et al
Netherlands/ZH-EMC-1252/2020	EPI_ISL_802522	Dutch COVID-19 response team	Erasmus Medical Center	Bas Oude Munnink et al
Netherlands/ZH-EMC-1253/2020	EPI_ISL_802523	Dutch COVID-19 response team	Erasmus Medical Center	Bas Oude Munnink et al
Netherlands/ZH-EMC-1254/2020	EPI_ISL_802508	Dutch COVID-19 response team	Erasmus Medical Center	Bas Oude Munnink et al
Netherlands/ZH-EMC-1255/2020	EPI_ISL_802512	Dutch COVID-19 response team	Erasmus Medical Center	Bas Oude Munnink et al
Netherlands/ZH-EMC-1256/2020	EPI_ISL_802524	Dutch COVID-19 response team	Erasmus Medical Center	Bas Oude Munnink et al
Netherlands/ZH-EMC-1257/2020	EPI_ISL_802525	Dutch COVID-19 response team	Erasmus Medical Center	Bas Oude Munnink et al
Netherlands/ZH-EMC-1258/2020	EPI_ISL_802516	Dutch COVID-19 response team	Erasmus Medical Center	Bas Oude Munnink et al
Netherlands/ZH-EMC-1259/2020	EPI_ISL_802513	Dutch COVID-19 response team	Erasmus Medical Center	Bas Oude Munnink et al
Netherlands/ZH-EMC-1260/2020	EPI_ISL_802507	Dutch COVID-19 response team	Erasmus Medical Center	Bas Oude Munnink et al
Netherlands/ZH-EMC-1261/2020	EPI_ISL_802542	Dutch COVID-19 response team	Erasmus Medical Center	Bas Oude Munnink et al
Netherlands/ZH-EMC-1262/2020	EPI_ISL_802519	Dutch COVID-19 response team	Erasmus Medical Center	Bas Oude Munnink et al
Netherlands/ZH-EMC-1263/2020	EPI_ISL_802526	Dutch COVID-19 response team	Erasmus Medical Center	Bas Oude Munnink et al
Netherlands/ZH-EMC-1264/2020	EPI_ISL_802509	Dutch COVID-19 response team	Erasmus Medical Center	Bas Oude Munnink et al
Netherlands/ZH-EMC-1265/2020	EPI_ISL_802527	Dutch COVID-19 response team	Erasmus Medical Center	Bas Oude Munnink et al
Netherlands/ZH-EMC-1266/2020	EPI_ISL_801437	Dutch COVID-19 response team	Erasmus Medical Center	Bas Oude Munnink et al
Netherlands/ZH-EMC-1267/2020	EPI_ISL_802510	Dutch COVID-19 response team	Erasmus Medical Center	Bas Oude Munnink et al
Netherlands/ZH-EMC-1268/2020	EPI_ISL_802511	Dutch COVID-19 response team	Erasmus Medical Center	Bas Oude Munnink et al
Netherlands/ZH-EMC-1269/2020	EPI_ISL_802506	Dutch COVID-19 response team	Erasmus Medical Center	Bas Oude Munnink et al
Netherlands/ZH-EMC-1270/2020	EPI_ISL_802528	Dutch COVID-19 response team	Erasmus Medical Center	Bas Oude Munnink et al
Netherlands/ZH-EMC-1271/2020	EPI_ISL_802529	Dutch COVID-19 response team	Erasmus Medical Center	Bas Oude Munnink et al
Netherlands/ZH-EMC-1272/2020	EPI_ISL_802530	Dutch COVID-19 response team	Erasmus Medical Center	Bas Oude Munnink et al
Netherlands/ZH-EMC-1273/2020	EPI_ISL_802517	Dutch COVID-19 response team	Erasmus Medical Center	Bas Oude Munnink et al
Netherlands/ZH-EMC-1274/2020	EPI_ISL_801498	Dutch COVID-19 response team	Erasmus Medical Center	Bas Oude Munnink et al
Netherlands/ZH-EMC-1275/2020	EPI_ISL_801438	Dutch COVID-19 response team	Erasmus Medical Center	Bas Oude Munnink et al
Netherlands/ZH-EMC-1276/2020	EPI_ISL_801499	Dutch COVID-19 response team	Erasmus Medical Center	Bas Oude Munnink et al
Netherlands/ZH-EMC-1277/2020	EPI_ISL_801500	Dutch COVID-19 response team	Erasmus Medical Center	Bas Oude Munnink et al
Netherlands/ZH-EMC-1278/2020	EPI_ISL_801501	Dutch COVID-19 response team	Erasmus Medical Center	Bas Oude Munnink et al
Netherlands/ZH-EMC-1279/2020	EPI_ISL_801439	Dutch COVID-19 response team	Erasmus Medical Center	Bas Oude Munnink et al
Netherlands/ZH-EMC-1280/2020	EPI_ISL_801502	Dutch COVID-19 response team	Erasmus Medical Center	Bas Oude Munnink et al
Netherlands/ZH-EMC-1281/2020	EPI_ISL_801503	Dutch COVID-19 response team	Erasmus Medical Center	Bas Oude Munnink et al
Netherlands/ZH-EMC-1282/2020	EPI_ISL_801504	Dutch COVID-19 response team	Erasmus Medical Center	Bas Oude Munnink et al
Netherlands/ZH-EMC-1283/2020	EPI_ISL_801505	Dutch COVID-19 response team	Erasmus Medical Center	Bas Oude Munnink et al
Netherlands/ZH-EMC-1284/2020	EPI_ISL_801506	Dutch COVID-19 response team	Erasmus Medical Center	Bas Oude Munnink et al
Netherlands/ZH-EMC-1285/2020	EPI_ISL_802531	Dutch COVID-19 response team	Erasmus Medical Center	Bas Oude Munnink et al
Netherlands/ZH-EMC-1286/2020	EPI_ISL_802532	Dutch COVID-19 response team	Erasmus Medical Center	Bas Oude Munnink et al
Netherlands/ZH-EMC-1287/2020	EPI_ISL_802533	Dutch COVID-19 response team	Erasmus Medical Center	Bas Oude Munnink et al
Netherlands/ZH-EMC-1288/2020	EPI_ISL_802534	Dutch COVID-19 response team	Erasmus Medical Center	Bas Oude Munnink et al
Netherlands/ZH-EMC-1289/2020	EPI_ISL_802535	Dutch COVID-19 response team	Erasmus Medical Center	Bas Oude Munnink et al
Netherlands/ZH-EMC-1290/2020	EPI_ISL_802536	Dutch COVID-19 response team	Erasmus Medical Center	Bas Oude Munnink et al
Netherlands/ZH-EMC-1291/2020	EPI_ISL_802518	Dutch COVID-19 response team	Erasmus Medical Center	Bas Oude Munnink et al
Netherlands/ZH-EMC-1292/2020	EPI_ISL_802537	Dutch COVID-19 response team	Erasmus Medical Center	Bas Oude Munnink et al
Netherlands/ZH-EMC-1293/2020	EPI_ISL_802538	Dutch COVID-19 response team	Erasmus Medical Center	Bas Oude Munnink et al
Netherlands/ZH-EMC-1294/2020	EPI_ISL_802514	Dutch COVID-19 response team	Erasmus Medical Center	Bas Oude Munnink et al
Netherlands/ZH-EMC-1295/2020	EPI_ISL_801410	Dutch COVID-19 response team	Erasmus Medical Center	Bas Oude Munnink et al
Netherlands/ZH-EMC-1296/2020	EPI_ISL_802539	Dutch COVID-19 response team	Erasmus Medical Center	Bas Oude Munnink et al
Netherlands/ZH-EMC-1297/2020	EPI_ISL_801423	Dutch COVID-19 response team	Erasmus Medical Center	Bas Oude Munnink et al
Netherlands/ZH-EMC-1298/2020	EPI_ISL_802540	Dutch COVID-19 response team	Erasmus Medical Center	Bas Oude Munnink et al
Netherlands/ZH-EMC-1299/2020	EPI_ISL_801421	Dutch COVID-19 response team	Erasmus Medical Center	Bas Oude Munnink et al
Netherlands/ZH-EMC-1301/2020	EPI_ISL_801507	Dutch COVID-19 response team	Erasmus Medical Center	Bas Oude Munnink et al
Netherlands/ZH-EMC-1302/2020	EPI_ISL_801508	Dutch COVID-19 response team	Erasmus Medical Center	Bas Oude Munnink et al
Netherlands/ZH-EMC-1303/2020	EPI_ISL_801509	Dutch COVID-19 response team	Erasmus Medical Center	Bas Oude Munnink et al
Netherlands/ZH-EMC-1304/2020	EPI_ISL_801510	Dutch COVID-19 response team	Erasmus Medical Center	Bas Oude Munnink et al
Netherlands/ZH-EMC-1305/2020	EPI_ISL_801412	Dutch COVID-19 response team	Erasmus Medical Center	Bas Oude Munnink et al
Netherlands/ZH-EMC-1306/2020	EPI_ISL_801511	Dutch COVID-19 response team	Erasmus Medical Center	Bas Oude Munnink et al
Netherlands/ZH-EMC-1307/2020	EPI_ISL_801440	Dutch COVID-19 response team	Erasmus Medical Center	Bas Oude Munnink et al
Netherlands/ZH-EMC-1308/2020	EPI_ISL_802515	Dutch COVID-19 response team	Erasmus Medical Center	Bas Oude Munnink et al
Netherlands/ZH-EMC-1309/2020	EPI_ISL_802541	Dutch COVID-19 response team	Erasmus Medical Center	Bas Oude Munnink et al
Netherlands/ZH-EMC-1310/2020	EPI_ISL_801415	Dutch COVID-19 response team	Erasmus Medical Center	Bas Oude Munnink et al
Netherlands/ZH-EMC-1311/2020	EPI_ISL_801512	Dutch COVID-19 response team	Erasmus Medical Center	Bas Oude Munnink et al
Netherlands/ZH-EMC-1312/2020	EPI_ISL_801441	Dutch COVID-19 response team	Erasmus Medical Center	Bas Oude Munnink et al
Netherlands/ZH-EMC-1313/2020	EPI_ISL_801442	Dutch COVID-19 response team	Erasmus Medical Center	Bas Oude Munnink et al
Netherlands/ZH-EMC-1314/2020	EPI_ISL_801422	Dutch COVID-19 response team	Erasmus Medical Center	Bas Oude Munnink et al
Netherlands/ZH-EMC-1315/2020	EPI_ISL_801513	Dutch COVID-19 response team	Erasmus Medical Center	Bas Oude Munnink et al
Netherlands/ZH-EMC-1316/2020	EPI_ISL_801431	Dutch COVID-19 response team	Erasmus Medical Center	Bas Oude Munnink et al
Netherlands/ZH-EMC-1317/2020	EPI_ISL_801514	Dutch COVID-19 response team	Erasmus Medical Center	Bas Oude Munnink et al
Netherlands/ZH-EMC-227/2020	EPI_ISL_523569	Dutch COVID-19 response team	Erasmus Medical Center	Bas Oude Munnink et al
Netherlands/ZH-EMC-228/2020	EPI_ISL_523570	Dutch COVID-19 response team	Erasmus Medical Center	Bas Oude Munnink et al
Netherlands/ZH-EMC-229/2020	EPI_ISL_523571	Dutch COVID-19 response team	Erasmus Medical Center	Bas Oude Munnink et al
Netherlands/ZH-EMC-230/2020	EPI_ISL_523572	Dutch COVID-19 response team	Erasmus Medical Center	Bas Oude Munnink et al
Netherlands/ZH-EMC-231/2020	EPI_ISL_523573	Dutch COVID-19 response team	Erasmus Medical Center	Bas Oude Munnink et al
Netherlands/ZH-EMC-232/2020	EPI_ISL_523574	Dutch COVID-19 response team	Erasmus Medical Center	Bas Oude Munnink et al
Netherlands/ZH-EMC-233/2020	EPI_ISL_523575	Dutch COVID-19 response team	Erasmus Medical Center	Bas Oude Munnink et al
Netherlands/ZH-EMC-234/2020	EPI_ISL_523576	Dutch COVID-19 response team	Erasmus Medical Center	Bas Oude Munnink et al
Netherlands/ZH-EMC-235/2020	EPI_ISL_523577	Dutch COVID-19 response team	Erasmus Medical Center	Bas Oude Munnink et al
Netherlands/ZH-EMC-236/2020	EPI_ISL_523578	Dutch COVID-19 response team	Erasmus Medical Center	Bas Oude Munnink et al
Netherlands/ZH-EMC-237/2020	EPI_ISL_523579	Dutch COVID-19 response team	Erasmus Medical Center	Bas Oude Munnink et al
Netherlands/ZH-EMC-238/2020	EPI_ISL_523580	Dutch COVID-19 response team	Erasmus Medical Center	Bas Oude Munnink et al
Netherlands/ZH-EMC-239/2020	EPI_ISL_523581	Dutch COVID-19 response team	Erasmus Medical Center	Bas Oude Munnink et al
Netherlands/ZH-EMC-240/2020	EPI_ISL_523582	Dutch COVID-19 response team	Erasmus Medical Center	Bas Oude Munnink et al
Netherlands/ZH-EMC-241/2020	EPI_ISL_523583	Dutch COVID-19 response team	Erasmus Medical Center	Bas Oude Munnink et al
Netherlands/ZH-EMC-242/2020	EPI_ISL_523584	Dutch COVID-19 response team	Erasmus Medical Center	Bas Oude Munnink et al
Netherlands/ZH-EMC-243/2020	EPI_ISL_523585	Dutch COVID-19 response team	Erasmus Medical Center	Bas Oude Munnink et al
Netherlands/ZH-EMC-244/2020	EPI_ISL_523586	Dutch COVID-19 response team	Erasmus Medical Center	Bas Oude Munnink et al
Netherlands/ZH-EMC-245/2020	EPI_ISL_523587	Dutch COVID-19 response team	Erasmus Medical Center	Bas Oude Munnink et al
Netherlands/ZH-EMC-246/2020	EPI_ISL_523588	Dutch COVID-19 response team	Erasmus Medical Center	Bas Oude Munnink et al
Netherlands/ZH-EMC-247/2020	EPI_ISL_523589	Dutch COVID-19 response team	Erasmus Medical Center	Bas Oude Munnink et al
Netherlands/ZH-EMC-248/2020	EPI_ISL_523590	Dutch COVID-19 response team	Erasmus Medical Center	Bas Oude Munnink et al
Netherlands/ZH-EMC-249/2020	EPI_ISL_523591	Dutch COVID-19 response team	Erasmus Medical Center	Bas Oude Munnink et al
Netherlands/ZH-EMC-250/2020	EPI_ISL_523592	Dutch COVID-19 response team	Erasmus Medical Center	Bas Oude Munnink et al
Netherlands/ZH-EMC-251/2020	EPI_ISL_523593	Dutch COVID-19 response team	Erasmus Medical Center	Bas Oude Munnink et al
Netherlands/ZH-EMC-252/2020	EPI_ISL_523594	Dutch COVID-19 response team	Erasmus Medical Center	Bas Oude Munnink et al
Netherlands/ZH-EMC-253/2020	EPI_ISL_523595	Dutch COVID-19 response team	Erasmus Medical Center	Bas Oude Munnink et al
Netherlands/ZH-EMC-254/2020	EPI_ISL_523596	Dutch COVID-19 response team	Erasmus Medical Center	Bas Oude Munnink et al
Netherlands/ZH-EMC-255/2020	EPI_ISL_523597	Dutch COVID-19 response team	Erasmus Medical Center	Bas Oude Munnink et al
Netherlands/ZH-EMC-256/2020	EPI_ISL_523598	Dutch COVID-19 response team	Erasmus Medical Center	Bas Oude Munnink et al
Netherlands/ZH-EMC-257/2020	EPI_ISL_523599	Dutch COVID-19 response team	Erasmus Medical Center	Bas Oude Munnink et al
Netherlands/ZH-EMC-258/2020	EPI_ISL_523600	Dutch COVID-19 response team	Erasmus Medical Center	Bas Oude Munnink et al
Netherlands/ZH-EMC-259/2020	EPI_ISL_523601	Dutch COVID-19 response team	Erasmus Medical Center	Bas Oude Munnink et al
Netherlands/ZH-EMC-260/2020	EPI_ISL_523602	Dutch COVID-19 response team	Erasmus Medical Center	Bas Oude Munnink et al
Netherlands/ZH-EMC-261/2020	EPI_ISL_523603	Dutch COVID-19 response team	Erasmus Medical Center	Bas Oude Munnink et al
Netherlands/ZH-EMC-262/2020	EPI_ISL_523604	Dutch COVID-19 response team	Erasmus Medical Center	Bas Oude Munnink et al
Netherlands/ZH-EMC-263/2020	EPI_ISL_523605	Dutch COVID-19 response team	Erasmus Medical Center	Bas Oude Munnink et al
Netherlands/ZH-EMC-264/2020	EPI_ISL_523606	Dutch COVID-19 response team	Erasmus Medical Center	Bas Oude Munnink et al
Netherlands/ZH-EMC-265/2020	EPI_ISL_523607	Dutch COVID-19 response team	Erasmus Medical Center	Bas Oude Munnink et al
Netherlands/ZH-EMC-266/2020	EPI_ISL_523608	Dutch COVID-19 response team	Erasmus Medical Center	Bas Oude Munnink et al
Netherlands/ZH-EMC-267/2020	EPI_ISL_523609	Dutch COVID-19 response team	Erasmus Medical Center	Bas Oude Munnink et al
Netherlands/ZH-EMC-268/2020	EPI_ISL_523610	Dutch COVID-19 response team	Erasmus Medical Center	Bas Oude Munnink et al
Netherlands/ZH-EMC-269/2020	EPI_ISL_523611	Dutch COVID-19 response team	Erasmus Medical Center	Bas Oude Munnink et al
Netherlands/ZH-EMC-270/2020	EPI_ISL_523612	Dutch COVID-19 response team	Erasmus Medical Center	Bas Oude Munnink et al
Netherlands/ZH-EMC-271/2020	EPI_ISL_523613	Dutch COVID-19 response team	Erasmus Medical Center	Bas Oude Munnink et al
Netherlands/ZH-EMC-272/2020	EPI_ISL_523614	Dutch COVID-19 response team	Erasmus Medical Center	Bas Oude Munnink et al
Netherlands/ZH-EMC-273/2020	EPI_ISL_523615	Dutch COVID-19 response team	Erasmus Medical Center	Bas Oude Munnink et al
Netherlands/ZH-EMC-274/2020	EPI_ISL_523616	Dutch COVID-19 response team	Erasmus Medical Center	Bas Oude Munnink et al
Netherlands/ZH-EMC-275/2020	EPI_ISL_523617	Dutch COVID-19 response team	Erasmus Medical Center	Bas Oude Munnink et al
Netherlands/ZH-EMC-276/2020	EPI_ISL_523618	Dutch COVID-19 response team	Erasmus Medical Center	Bas Oude Munnink et al
Netherlands/ZH-EMC-277/2020	EPI_ISL_523619	Dutch COVID-19 response team	Erasmus Medical Center	Bas Oude Munnink et al
Netherlands/ZH-EMC-278/2020	EPI_ISL_523620	Dutch COVID-19 response team	Erasmus Medical Center	Bas Oude Munnink et al
Netherlands/ZH-EMC-279/2020	EPI_ISL_523621	Dutch COVID-19 response team	Erasmus Medical Center	Bas Oude Munnink et al
Netherlands/ZH-EMC-280/2020	EPI_ISL_523622	Dutch COVID-19 response team	Erasmus Medical Center	Bas Oude Munnink et al
Netherlands/ZH-EMC-281/2020	EPI_ISL_523623	Dutch COVID-19 response team	Erasmus Medical Center	Bas Oude Munnink et al
Netherlands/ZH-EMC-282/2020	EPI_ISL_523624	Dutch COVID-19 response team	Erasmus Medical Center	Bas Oude Munnink et al
Netherlands/ZH-EMC-283/2020	EPI_ISL_523625	Dutch COVID-19 response team	Erasmus Medical Center	Bas Oude Munnink et al
Netherlands/ZH-EMC-284/2020	EPI_ISL_523626	Dutch COVID-19 response team	Erasmus Medical Center	Bas Oude Munnink et al
Netherlands/ZH-EMC-285/2020	EPI_ISL_523627	Dutch COVID-19 response team	Erasmus Medical Center	Bas Oude Munnink et al
Netherlands/ZH-EMC-286/2020	EPI_ISL_523628	Dutch COVID-19 response team	Erasmus Medical Center	Bas Oude Munnink et al
Netherlands/ZH-EMC-287/2020	EPI_ISL_523629	Dutch COVID-19 response team	Erasmus Medical Center	Bas Oude Munnink et al
Netherlands/ZH-EMC-288/2020	EPI_ISL_523630	Dutch COVID-19 response team	Erasmus Medical Center	Bas Oude Munnink et al
Netherlands/ZH-EMC-289/2020	EPI_ISL_523631	Dutch COVID-19 response team	Erasmus Medical Center	Bas Oude Munnink et al
Netherlands/ZH-EMC-290/2020	EPI_ISL_523632	Dutch COVID-19 response team	Erasmus Medical Center	Bas Oude Munnink et al
Netherlands/ZH-EMC-291/2020	EPI_ISL_523633	Dutch COVID-19 response team	Erasmus Medical Center	Bas Oude Munnink et al
Netherlands/ZH-EMC-292/2020	EPI_ISL_523634	Dutch COVID-19 response team	Erasmus Medical Center	Bas Oude Munnink et al
Netherlands/ZH-EMC-293/2020	EPI_ISL_523635	Dutch COVID-19 response team	Erasmus Medical Center	Bas Oude Munnink et al
Netherlands/ZH-EMC-294/2020	EPI_ISL_523636	Dutch COVID-19 response team	Erasmus Medical Center	Bas Oude Munnink et al
Netherlands/ZH-EMC-295/2020	EPI_ISL_523637	Dutch COVID-19 response team	Erasmus Medical Center	Bas Oude Munnink et al
Netherlands/ZH-EMC-296/2020	EPI_ISL_523638	Dutch COVID-19 response team	Erasmus Medical Center	Bas Oude Munnink et al
Netherlands/ZH-EMC-297/2020	EPI_ISL_523639	Dutch COVID-19 response team	Erasmus Medical Center	Bas Oude Munnink et al
Netherlands/ZH-EMC-298/2020	EPI_ISL_523640	Dutch COVID-19 response team	Erasmus Medical Center	Bas Oude Munnink et al
Netherlands/ZH-EMC-299/2020	EPI_ISL_523641	Dutch COVID-19 response team	Erasmus Medical Center	Bas Oude Munnink et al
Netherlands/ZH-EMC-300/2020	EPI_ISL_523642	Dutch COVID-19 response team	Erasmus Medical Center	Bas Oude Munnink et al
Netherlands/ZH-EMC-301/2020	EPI_ISL_523643	Dutch COVID-19 response team	Erasmus Medical Center	Bas Oude Munnink et al
Netherlands/ZH-EMC-302/2020	EPI_ISL_523644	Dutch COVID-19 response team	Erasmus Medical Center	Bas Oude Munnink et al
Netherlands/ZH-EMC-303/2020	EPI_ISL_523645	Dutch COVID-19 response team	Erasmus Medical Center	Bas Oude Munnink et al
Netherlands/ZH-EMC-304/2020	EPI_ISL_523646	Dutch COVID-19 response team	Erasmus Medical Center	Bas Oude Munnink et al
Netherlands/ZH-EMC-305/2020	EPI_ISL_523647	Dutch COVID-19 response team	Erasmus Medical Center	Bas Oude Munnink et al
Netherlands/ZH-EMC-306/2020	EPI_ISL_523648	Dutch COVID-19 response team	Erasmus Medical Center	Bas Oude Munnink et al
Netherlands/ZH-EMC-307/2020	EPI_ISL_523649	Dutch COVID-19 response team	Erasmus Medical Center	Bas Oude Munnink et al
Netherlands/ZH-EMC-308/2020	EPI_ISL_523650	Dutch COVID-19 response team	Erasmus Medical Center	Bas Oude Munnink et al
Netherlands/ZH-EMC-309/2020	EPI_ISL_523651	Dutch COVID-19 response team	Erasmus Medical Center	Bas Oude Munnink et al
Netherlands/ZH-EMC-310/2020	EPI_ISL_523652	Dutch COVID-19 response team	Erasmus Medical Center	Bas Oude Munnink et al
Netherlands/ZH-EMC-311/2020	EPI_ISL_523653	Dutch COVID-19 response team	Erasmus Medical Center	Bas Oude Munnink et al
Netherlands/ZH-EMC-312/2020	EPI_ISL_523654	Dutch COVID-19 response team	Erasmus Medical Center	Bas Oude Munnink et al
Netherlands/ZH-EMC-313/2020	EPI_ISL_523655	Dutch COVID-19 response team	Erasmus Medical Center	Bas Oude Munnink et al
Netherlands/ZH-EMC-314/2020	EPI_ISL_523656	Dutch COVID-19 response team	Erasmus Medical Center	Bas Oude Munnink et al
Netherlands/ZH-EMC-315/2020	EPI_ISL_523657	Dutch COVID-19 response team	Erasmus Medical Center	Bas Oude Munnink et al
Netherlands/ZH-EMC-316/2020	EPI_ISL_523658	Dutch COVID-19 response team	Erasmus Medical Center	Bas Oude Munnink et al
Netherlands/ZH-EMC-317/2020	EPI_ISL_523659	Dutch COVID-19 response team	Erasmus Medical Center	Bas Oude Munnink et al
Netherlands/ZH-EMC-319/2020	EPI_ISL_523660	Dutch COVID-19 response team	Erasmus Medical Center	Bas Oude Munnink et al
Netherlands/ZH-EMC-320/2020	EPI_ISL_523661	Dutch COVID-19 response team	Erasmus Medical Center	Bas Oude Munnink et al
Netherlands/ZH-EMC-321/2020	EPI_ISL_523662	Dutch COVID-19 response team	Erasmus Medical Center	Bas Oude Munnink et al
Netherlands/ZH-EMC-322/2020	EPI_ISL_523663	Dutch COVID-19 response team	Erasmus Medical Center	Bas Oude Munnink et al
Netherlands/ZH-EMC-323/2020	EPI_ISL_523664	Dutch COVID-19 response team	Erasmus Medical Center	Bas Oude Munnink et al
Netherlands/ZH-EMC-324/2020	EPI_ISL_523665	Dutch COVID-19 response team	Erasmus Medical Center	Bas Oude Munnink et al
Netherlands/ZH-EMC-325/2020	EPI_ISL_523666	Dutch COVID-19 response team	Erasmus Medical Center	Bas Oude Munnink et al
Netherlands/ZH-EMC-326/2020	EPI_ISL_523667	Dutch COVID-19 response team	Erasmus Medical Center	Bas Oude Munnink et al
Netherlands/ZH-EMC-327/2020	EPI_ISL_523668	Dutch COVID-19 response team	Erasmus Medical Center	Bas Oude Munnink et al
Netherlands/ZH-EMC-328/2020	EPI_ISL_523669	Dutch COVID-19 response team	Erasmus Medical Center	Bas Oude Munnink et al
Netherlands/ZH-EMC-329/2020	EPI_ISL_523670	Dutch COVID-19 response team	Erasmus Medical Center	Bas Oude Munnink et al
Netherlands/ZH-EMC-330/2020	EPI_ISL_523671	Dutch COVID-19 response team	Erasmus Medical Center	Bas Oude Munnink et al
Netherlands/ZH-EMC-331/2020	EPI_ISL_523672	Dutch COVID-19 response team	Erasmus Medical Center	Bas Oude Munnink et al
Netherlands/ZH-EMC-332/2020	EPI_ISL_523673	Dutch COVID-19 response team	Erasmus Medical Center	Bas Oude Munnink et al
Netherlands/ZH-EMC-333/2020	EPI_ISL_523674	Dutch COVID-19 response team	Erasmus Medical Center	Bas Oude Munnink et al
Netherlands/ZH-EMC-334/2020	EPI_ISL_523675	Dutch COVID-19 response team	Erasmus Medical Center	Bas Oude Munnink et al
Netherlands/ZH-EMC-335/2020	EPI_ISL_523676	Dutch COVID-19 response team	Erasmus Medical Center	Bas Oude Munnink et al
Netherlands/ZH-EMC-336/2020	EPI_ISL_523677	Dutch COVID-19 response team	Erasmus Medical Center	Bas Oude Munnink et al
Netherlands/ZH-EMC-337/2020	EPI_ISL_523678	Dutch COVID-19 response team	Erasmus Medical Center	Bas Oude Munnink et al
Netherlands/ZH-EMC-338/2020	EPI_ISL_523679	Dutch COVID-19 response team	Erasmus Medical Center	Bas Oude Munnink et al
Netherlands/ZH-EMC-339/2020	EPI_ISL_523680	Dutch COVID-19 response team	Erasmus Medical Center	Bas Oude Munnink et al
Netherlands/ZH-EMC-340/2020	EPI_ISL_523681	Dutch COVID-19 response team	Erasmus Medical Center	Bas Oude Munnink et al
Netherlands/ZH-EMC-341/2020	EPI_ISL_523682	Dutch COVID-19 response team	Erasmus Medical Center	Bas Oude Munnink et al
Netherlands/ZH-EMC-342/2020	EPI_ISL_523683	Dutch COVID-19 response team	Erasmus Medical Center	Bas Oude Munnink et al
Netherlands/ZH-EMC-343/2020	EPI_ISL_523684	Dutch COVID-19 response team	Erasmus Medical Center	Bas Oude Munnink et al
Netherlands/ZH-EMC-344/2020	EPI_ISL_523685	Dutch COVID-19 response team	Erasmus Medical Center	Bas Oude Munnink et al
Netherlands/ZH-EMC-345/2020	EPI_ISL_523686	Dutch COVID-19 response team	Erasmus Medical Center	Bas Oude Munnink et al
Netherlands/ZH-EMC-346/2020	EPI_ISL_523687	Dutch COVID-19 response team	Erasmus Medical Center	Bas Oude Munnink et al
Netherlands/ZH-EMC-347/2020	EPI_ISL_523688	Dutch COVID-19 response team	Erasmus Medical Center	Bas Oude Munnink et al
Netherlands/ZH-EMC-348/2020	EPI_ISL_523689	Dutch COVID-19 response team	Erasmus Medical Center	Bas Oude Munnink et al
Netherlands/ZH-EMC-349/2020	EPI_ISL_523690	Dutch COVID-19 response team	Erasmus Medical Center	Bas Oude Munnink et al
Netherlands/ZH-EMC-350/2020	EPI_ISL_523691	Dutch COVID-19 response team	Erasmus Medical Center	Bas Oude Munnink et al
Netherlands/ZH-EMC-351/2020	EPI_ISL_523692	Dutch COVID-19 response team	Erasmus Medical Center	Bas Oude Munnink et al
Netherlands/ZH-EMC-353/2020	EPI_ISL_523693	Dutch COVID-19 response team	Erasmus Medical Center	Bas Oude Munnink et al
Netherlands/ZH-EMC-354/2020	EPI_ISL_523694	Dutch COVID-19 response team	Erasmus Medical Center	Bas Oude Munnink et al
Netherlands/ZH-EMC-355/2020	EPI_ISL_523695	Dutch COVID-19 response team	Erasmus Medical Center	Bas Oude Munnink et al
Netherlands/ZH-EMC-356/2020	EPI_ISL_523696	Dutch COVID-19 response team	Erasmus Medical Center	Bas Oude Munnink et al
Netherlands/ZH-EMC-357/2020	EPI_ISL_523697	Dutch COVID-19 response team	Erasmus Medical Center	Bas Oude Munnink et al
Netherlands/ZH-EMC-358/2020	EPI_ISL_523698	Dutch COVID-19 response team	Erasmus Medical Center	Bas Oude Munnink et al
Netherlands/ZH-EMC-359/2020	EPI_ISL_523699	Dutch COVID-19 response team	Erasmus Medical Center	Bas Oude Munnink et al
Netherlands/ZH-EMC-360/2020	EPI_ISL_523700	Dutch COVID-19 response team	Erasmus Medical Center	Bas Oude Munnink et al
Netherlands/ZH-EMC-361/2020	EPI_ISL_523701	Dutch COVID-19 response team	Erasmus Medical Center	Bas Oude Munnink et al
Netherlands/ZH-EMC-362/2020	EPI_ISL_523702	Dutch COVID-19 response team	Erasmus Medical Center	Bas Oude Munnink et al
Netherlands/ZH-EMC-363/2020	EPI_ISL_523703	Dutch COVID-19 response team	Erasmus Medical Center	Bas Oude Munnink et al
Netherlands/ZH-EMC-364/2020	EPI_ISL_523704	Dutch COVID-19 response team	Erasmus Medical Center	Bas Oude Munnink et al
Netherlands/ZH-EMC-365/2020	EPI_ISL_523705	Dutch COVID-19 response team	Erasmus Medical Center	Bas Oude Munnink et al
Netherlands/ZH-EMC-366/2020	EPI_ISL_523706	Dutch COVID-19 response team	Erasmus Medical Center	Bas Oude Munnink et al
Netherlands/ZH-EMC-367/2020	EPI_ISL_523707	Dutch COVID-19 response team	Erasmus Medical Center	Bas Oude Munnink et al
Netherlands/ZH-EMC-368/2020	EPI_ISL_523708	Dutch COVID-19 response team	Erasmus Medical Center	Bas Oude Munnink et al
Netherlands/ZH-EMC-369/2020	EPI_ISL_523709	Dutch COVID-19 response team	Erasmus Medical Center	Bas Oude Munnink et al
Netherlands/ZH-EMC-370/2020	EPI_ISL_523710	Dutch COVID-19 response team	Erasmus Medical Center	Bas Oude Munnink et al
Netherlands/ZH-EMC-371/2020	EPI_ISL_523711	Dutch COVID-19 response team	Erasmus Medical Center	Bas Oude Munnink et al
Netherlands/ZH-EMC-372/2020	EPI_ISL_523712	Dutch COVID-19 response team	Erasmus Medical Center	Bas Oude Munnink et al
Netherlands/ZH-EMC-373/2020	EPI_ISL_523713	Dutch COVID-19 response team	Erasmus Medical Center	Bas Oude Munnink et al
Netherlands/ZH-EMC-374/2020	EPI_ISL_523714	Dutch COVID-19 response team	Erasmus Medical Center	Bas Oude Munnink et al
Netherlands/ZH-EMC-375/2020	EPI_ISL_523715	Dutch COVID-19 response team	Erasmus Medical Center	Bas Oude Munnink et al
Netherlands/ZH-EMC-376/2020	EPI_ISL_523716	Dutch COVID-19 response team	Erasmus Medical Center	Bas Oude Munnink et al
Netherlands/ZH-EMC-377/2020	EPI_ISL_523717	Dutch COVID-19 response team	Erasmus Medical Center	Bas Oude Munnink et al
Netherlands/ZH-EMC-378/2020	EPI_ISL_523718	Dutch COVID-19 response team	Erasmus Medical Center	Bas Oude Munnink et al
Netherlands/ZH-EMC-379/2020	EPI_ISL_523719	Dutch COVID-19 response team	Erasmus Medical Center	Bas Oude Munnink et al
Netherlands/ZH-EMC-380/2020	EPI_ISL_523720	Dutch COVID-19 response team	Erasmus Medical Center	Bas Oude Munnink et al
Netherlands/ZH-EMC-381/2020	EPI_ISL_523721	Dutch COVID-19 response team	Erasmus Medical Center	Bas Oude Munnink et al
Netherlands/ZH-EMC-382/2020	EPI_ISL_523722	Dutch COVID-19 response team	Erasmus Medical Center	Bas Oude Munnink et al
Netherlands/ZH-EMC-383/2020	EPI_ISL_523723	Dutch COVID-19 response team	Erasmus Medical Center	Bas Oude Munnink et al
Netherlands/ZH-EMC-384/2020	EPI_ISL_523724	Dutch COVID-19 response team	Erasmus Medical Center	Bas Oude Munnink et al
Netherlands/ZH-EMC-385/2020	EPI_ISL_523725	Dutch COVID-19 response team	Erasmus Medical Center	Bas Oude Munnink et al
Netherlands/ZH-EMC-386/2020	EPI_ISL_523726	Dutch COVID-19 response team	Erasmus Medical Center	Bas Oude Munnink et al
Netherlands/ZH-EMC-387/2020	EPI_ISL_523727	Dutch COVID-19 response team	Erasmus Medical Center	Bas Oude Munnink et al
Netherlands/ZH-EMC-388/2020	EPI_ISL_523728	Dutch COVID-19 response team	Erasmus Medical Center	Bas Oude Munnink et al
Netherlands/ZH-EMC-389/2020	EPI_ISL_523729	Dutch COVID-19 response team	Erasmus Medical Center	Bas Oude Munnink et al
Netherlands/ZH-EMC-390/2020	EPI_ISL_523730	Dutch COVID-19 response team	Erasmus Medical Center	Bas Oude Munnink et al
Netherlands/ZH-EMC-391/2020	EPI_ISL_523731	Dutch COVID-19 response team	Erasmus Medical Center	Bas Oude Munnink et al
Netherlands/ZH-EMC-392/2020	EPI_ISL_523732	Dutch COVID-19 response team	Erasmus Medical Center	Bas Oude Munnink et al
Netherlands/ZH-EMC-393/2020	EPI_ISL_523733	Dutch COVID-19 response team	Erasmus Medical Center	Bas Oude Munnink et al
Netherlands/ZH-EMC-394/2020	EPI_ISL_523734	Dutch COVID-19 response team	Erasmus Medical Center	Bas Oude Munnink et al
Netherlands/ZH-EMC-395/2020	EPI_ISL_523735	Dutch COVID-19 response team	Erasmus Medical Center	Bas Oude Munnink et al
Netherlands/ZH-EMC-396/2020	EPI_ISL_523736	Dutch COVID-19 response team	Erasmus Medical Center	Bas Oude Munnink et al
Netherlands/ZH-EMC-397/2020	EPI_ISL_523737	Dutch COVID-19 response team	Erasmus Medical Center	Bas Oude Munnink et al
Netherlands/ZH-EMC-398/2020	EPI_ISL_523738	Dutch COVID-19 response team	Erasmus Medical Center	Bas Oude Munnink et al
Netherlands/ZH-EMC-399/2020	EPI_ISL_523739	Dutch COVID-19 response team	Erasmus Medical Center	Bas Oude Munnink et al
Netherlands/ZH-EMC-400/2020	EPI_ISL_523740	Dutch COVID-19 response team	Erasmus Medical Center	Bas Oude Munnink et al
Netherlands/ZH-EMC-401/2020	EPI_ISL_523741	Dutch COVID-19 response team	Erasmus Medical Center	Bas Oude Munnink et al
Netherlands/ZH-EMC-402/2020	EPI_ISL_523742	Dutch COVID-19 response team	Erasmus Medical Center	Bas Oude Munnink et al
Netherlands/ZH-EMC-403/2020	EPI_ISL_523743	Dutch COVID-19 response team	Erasmus Medical Center	Bas Oude Munnink et al
Netherlands/ZH-EMC-404/2020	EPI_ISL_523744	Dutch COVID-19 response team	Erasmus Medical Center	Bas Oude Munnink et al
Netherlands/ZH-EMC-405/2020	EPI_ISL_523745	Dutch COVID-19 response team	Erasmus Medical Center	Bas Oude Munnink et al
Netherlands/ZH-EMC-406/2020	EPI_ISL_523746	Dutch COVID-19 response team	Erasmus Medical Center	Bas Oude Munnink et al
Netherlands/ZH-EMC-407/2020	EPI_ISL_523747	Dutch COVID-19 response team	Erasmus Medical Center	Bas Oude Munnink et al
Netherlands/ZH-EMC-408/2020	EPI_ISL_523748	Dutch COVID-19 response team	Erasmus Medical Center	Bas Oude Munnink et al
Netherlands/ZH-EMC-409/2020	EPI_ISL_523749	Dutch COVID-19 response team	Erasmus Medical Center	Bas Oude Munnink et al
Netherlands/ZH-EMC-410/2020	EPI_ISL_523750	Dutch COVID-19 response team	Erasmus Medical Center	Bas Oude Munnink et al
Netherlands/ZH-EMC-411/2020	EPI_ISL_523751	Dutch COVID-19 response team	Erasmus Medical Center	Bas Oude Munnink et al
Netherlands/ZH-EMC-412/2020	EPI_ISL_523752	Dutch COVID-19 response team	Erasmus Medical Center	Bas Oude Munnink et al
Netherlands/ZH-EMC-413/2020	EPI_ISL_523753	Dutch COVID-19 response team	Erasmus Medical Center	Bas Oude Munnink et al
Netherlands/ZH-EMC-414/2020	EPI_ISL_523754	Dutch COVID-19 response team	Erasmus Medical Center	Bas Oude Munnink et al
Netherlands/ZH-EMC-415/2020	EPI_ISL_523755	Dutch COVID-19 response team	Erasmus Medical Center	Bas Oude Munnink et al
Netherlands/ZH-EMC-416/2020	EPI_ISL_523756	Dutch COVID-19 response team	Erasmus Medical Center	Bas Oude Munnink et al
Netherlands/ZH-EMC-417/2020	EPI_ISL_523757	Dutch COVID-19 response team	Erasmus Medical Center	Bas Oude Munnink et al
Netherlands/ZH-EMC-418/2020	EPI_ISL_523758	Dutch COVID-19 response team	Erasmus Medical Center	Bas Oude Munnink et al
Netherlands/ZH-EMC-419/2020	EPI_ISL_523759	Dutch COVID-19 response team	Erasmus Medical Center	Bas Oude Munnink et al
Netherlands/ZH-EMC-421/2020	EPI_ISL_523760	Dutch COVID-19 response team	Erasmus Medical Center	Bas Oude Munnink et al
Netherlands/ZH-EMC-422/2020	EPI_ISL_523761	Dutch COVID-19 response team	Erasmus Medical Center	Bas Oude Munnink et al
Netherlands/ZH-EMC-423/2020	EPI_ISL_523762	Dutch COVID-19 response team	Erasmus Medical Center	Bas Oude Munnink et al
Netherlands/ZH-EMC-424/2020	EPI_ISL_523763	Dutch COVID-19 response team	Erasmus Medical Center	Bas Oude Munnink et al
Netherlands/ZH-EMC-425/2020	EPI_ISL_523764	Dutch COVID-19 response team	Erasmus Medical Center	Bas Oude Munnink et al
Netherlands/ZH-EMC-426/2020	EPI_ISL_523765	Dutch COVID-19 response team	Erasmus Medical Center	Bas Oude Munnink et al
Netherlands/ZH-EMC-427/2020	EPI_ISL_523766	Dutch COVID-19 response team	Erasmus Medical Center	Bas Oude Munnink et al
Netherlands/ZH-EMC-429/2020	EPI_ISL_523767	Dutch COVID-19 response team	Erasmus Medical Center	Bas Oude Munnink et al
Netherlands/ZH-EMC-430/2020	EPI_ISL_523768	Dutch COVID-19 response team	Erasmus Medical Center	Bas Oude Munnink et al
Netherlands/ZH-EMC-431/2020	EPI_ISL_523769	Dutch COVID-19 response team	Erasmus Medical Center	Bas Oude Munnink et al
Netherlands/ZH-EMC-432/2020	EPI_ISL_523770	Dutch COVID-19 response team	Erasmus Medical Center	Bas Oude Munnink et al
Netherlands/ZH-EMC-433/2020	EPI_ISL_523771	Dutch COVID-19 response team	Erasmus Medical Center	Bas Oude Munnink et al
Netherlands/ZH-EMC-434/2020	EPI_ISL_523772	Dutch COVID-19 response team	Erasmus Medical Center	Bas Oude Munnink et al
Netherlands/ZH-EMC-435/2020	EPI_ISL_523773	Dutch COVID-19 response team	Erasmus Medical Center	Bas Oude Munnink et al
Netherlands/ZH-EMC-436/2020	EPI_ISL_523774	Dutch COVID-19 response team	Erasmus Medical Center	Bas Oude Munnink et al
Netherlands/ZH-EMC-437/2020	EPI_ISL_523775	Dutch COVID-19 response team	Erasmus Medical Center	Bas Oude Munnink et al
Netherlands/ZH-EMC-438/2020	EPI_ISL_523776	Dutch COVID-19 response team	Erasmus Medical Center	Bas Oude Munnink et al
Netherlands/ZH-EMC-439/2020	EPI_ISL_523777	Dutch COVID-19 response team	Erasmus Medical Center	Bas Oude Munnink et al
Netherlands/ZH-EMC-440/2020	EPI_ISL_523778	Dutch COVID-19 response team	Erasmus Medical Center	Bas Oude Munnink et al
Netherlands/ZH-EMC-441/2020	EPI_ISL_523779	Dutch COVID-19 response team	Erasmus Medical Center	Bas Oude Munnink et al
Netherlands/ZH-EMC-442/2020	EPI_ISL_523780	Dutch COVID-19 response team	Erasmus Medical Center	Bas Oude Munnink et al
Netherlands/ZH-EMC-443/2020	EPI_ISL_523781	Dutch COVID-19 response team	Erasmus Medical Center	Bas Oude Munnink et al
Netherlands/ZH-EMC-444/2020	EPI_ISL_523782	Dutch COVID-19 response team	Erasmus Medical Center	Bas Oude Munnink et al
Netherlands/ZH-EMC-445/2020	EPI_ISL_523783	Dutch COVID-19 response team	Erasmus Medical Center	Bas Oude Munnink et al
Netherlands/ZH-EMC-446/2020	EPI_ISL_523784	Dutch COVID-19 response team	Erasmus Medical Center	Bas Oude Munnink et al
Netherlands/ZH-EMC-447/2020	EPI_ISL_523785	Dutch COVID-19 response team	Erasmus Medical Center	Bas Oude Munnink et al
Netherlands/ZH-EMC-448/2020	EPI_ISL_523786	Dutch COVID-19 response team	Erasmus Medical Center	Bas Oude Munnink et al
Netherlands/ZH-EMC-449/2020	EPI_ISL_523787	Dutch COVID-19 response team	Erasmus Medical Center	Bas Oude Munnink et al
Netherlands/ZH-EMC-450/2020	EPI_ISL_523788	Dutch COVID-19 response team	Erasmus Medical Center	Bas Oude Munnink et al
Netherlands/ZH-EMC-451/2020	EPI_ISL_523789	Dutch COVID-19 response team	Erasmus Medical Center	Bas Oude Munnink et al
Netherlands/ZH-EMC-452/2020	EPI_ISL_523790	Dutch COVID-19 response team	Erasmus Medical Center	Bas Oude Munnink et al
Netherlands/ZH-EMC-453/2020	EPI_ISL_523791	Dutch COVID-19 response team	Erasmus Medical Center	Bas Oude Munnink et al
Netherlands/ZH-EMC-454/2020	EPI_ISL_523792	Dutch COVID-19 response team	Erasmus Medical Center	Bas Oude Munnink et al
Netherlands/ZH-EMC-455/2020	EPI_ISL_523793	Dutch COVID-19 response team	Erasmus Medical Center	Bas Oude Munnink et al
Netherlands/ZH-EMC-456/2020	EPI_ISL_523794	Dutch COVID-19 response team	Erasmus Medical Center	Bas Oude Munnink et al
Netherlands/ZH-EMC-457/2020	EPI_ISL_523795	Dutch COVID-19 response team	Erasmus Medical Center	Bas Oude Munnink et al
Netherlands/ZH-EMC-459/2020	EPI_ISL_523796	Dutch COVID-19 response team	Erasmus Medical Center	Bas Oude Munnink et al
Netherlands/ZH-EMC-460/2020	EPI_ISL_523797	Dutch COVID-19 response team	Erasmus Medical Center	Bas Oude Munnink et al
Netherlands/ZH-EMC-461/2020	EPI_ISL_523798	Dutch COVID-19 response team	Erasmus Medical Center	Bas Oude Munnink et al
Netherlands/ZH-EMC-462/2020	EPI_ISL_523799	Dutch COVID-19 response team	Erasmus Medical Center	Bas Oude Munnink et al
Netherlands/ZH-EMC-464/2020	EPI_ISL_523800	Dutch COVID-19 response team	Erasmus Medical Center	Bas Oude Munnink et al
Netherlands/ZH-EMC-465/2020	EPI_ISL_523801	Dutch COVID-19 response team	Erasmus Medical Center	Bas Oude Munnink et al
Netherlands/ZH-EMC-466/2020	EPI_ISL_523802	Dutch COVID-19 response team	Erasmus Medical Center	Bas Oude Munnink et al
Netherlands/ZH-EMC-467/2020	EPI_ISL_523803	Dutch COVID-19 response team	Erasmus Medical Center	Bas Oude Munnink et al
Netherlands/ZH-EMC-468/2020	EPI_ISL_523804	Dutch COVID-19 response team	Erasmus Medical Center	Bas Oude Munnink et al
Netherlands/ZH-EMC-469/2020	EPI_ISL_523805	Dutch COVID-19 response team	Erasmus Medical Center	Bas Oude Munnink et al
Netherlands/ZH-EMC-470/2020	EPI_ISL_523806	Dutch COVID-19 response team	Erasmus Medical Center	Bas Oude Munnink et al
Netherlands/ZH-EMC-471/2020	EPI_ISL_523807	Dutch COVID-19 response team	Erasmus Medical Center	Bas Oude Munnink et al
Netherlands/ZH-EMC-472/2020	EPI_ISL_523808	Dutch COVID-19 response team	Erasmus Medical Center	Bas Oude Munnink et al
Netherlands/ZH-EMC-473/2020	EPI_ISL_523809	Dutch COVID-19 response team	Erasmus Medical Center	Bas Oude Munnink et al
Netherlands/ZH-EMC-474/2020	EPI_ISL_574786	Dutch COVID-19 response team	Erasmus Medical Center	Bas Oude Munnink et al
Netherlands/ZH-EMC-475/2020	EPI_ISL_574787	Dutch COVID-19 response team	Erasmus Medical Center	Bas Oude Munnink et al
Netherlands/ZH-EMC-476/2020	EPI_ISL_574788	Dutch COVID-19 response team	Erasmus Medical Center	Bas Oude Munnink et al
Netherlands/ZH-EMC-477/2020	EPI_ISL_574789	Dutch COVID-19 response team	Erasmus Medical Center	Bas Oude Munnink et al
Netherlands/ZH-EMC-478/2020	EPI_ISL_577908	Dutch COVID-19 response team	Erasmus Medical Center	Bas Oude Munnink et al
Netherlands/ZH-EMC-479/2020	EPI_ISL_577909	Dutch COVID-19 response team	Erasmus Medical Center	Bas Oude Munnink et al
Netherlands/ZH-EMC-480/2020	EPI_ISL_577910	Dutch COVID-19 response team	Erasmus Medical Center	Bas Oude Munnink et al
Netherlands/ZH-EMC-481/2020	EPI_ISL_577911	Dutch COVID-19 response team	Erasmus Medical Center	Bas Oude Munnink et al
Netherlands/ZH-EMC-482/2020	EPI_ISL_577912	Dutch COVID-19 response team	Erasmus Medical Center	Bas Oude Munnink et al
Netherlands/ZH-EMC-483/2020	EPI_ISL_577913	Dutch COVID-19 response team	Erasmus Medical Center	Bas Oude Munnink et al
Netherlands/ZH-EMC-484/2020	EPI_ISL_577914	Dutch COVID-19 response team	Erasmus Medical Center	Bas Oude Munnink et al
Netherlands/ZH-EMC-485/2020	EPI_ISL_577915	Dutch COVID-19 response team	Erasmus Medical Center	Bas Oude Munnink et al
Netherlands/ZH-EMC-486/2020	EPI_ISL_577916	Dutch COVID-19 response team	Erasmus Medical Center	Bas Oude Munnink et al
Netherlands/ZH-EMC-487/2020	EPI_ISL_577917	Dutch COVID-19 response team	Erasmus Medical Center	Bas Oude Munnink et al
Netherlands/ZH-EMC-488/2020	EPI_ISL_577918	Dutch COVID-19 response team	Erasmus Medical Center	Bas Oude Munnink et al
Netherlands/ZH-EMC-489/2020	EPI_ISL_577919	Dutch COVID-19 response team	Erasmus Medical Center	Bas Oude Munnink et al
Netherlands/ZH-EMC-490/2020	EPI_ISL_577920	Dutch COVID-19 response team	Erasmus Medical Center	Bas Oude Munnink et al
Netherlands/ZH-EMC-492/2020	EPI_ISL_577921	Dutch COVID-19 response team	Erasmus Medical Center	Bas Oude Munnink et al
Netherlands/ZH-EMC-493/2020	EPI_ISL_577922	Dutch COVID-19 response team	Erasmus Medical Center	Bas Oude Munnink et al
Netherlands/ZH-EMC-494/2020	EPI_ISL_577923	Dutch COVID-19 response team	Erasmus Medical Center	Bas Oude Munnink et al
Netherlands/ZH-EMC-495/2020	EPI_ISL_577924	Dutch COVID-19 response team	Erasmus Medical Center	Bas Oude Munnink et al
Netherlands/ZH-EMC-496/2020	EPI_ISL_577925	Dutch COVID-19 response team	Erasmus Medical Center	Bas Oude Munnink et al
Netherlands/ZH-EMC-497/2020	EPI_ISL_577926	Dutch COVID-19 response team	Erasmus Medical Center	Bas Oude Munnink et al
Netherlands/ZH-EMC-498/2020	EPI_ISL_577927	Dutch COVID-19 response team	Erasmus Medical Center	Bas Oude Munnink et al
Netherlands/ZH-EMC-499/2020	EPI_ISL_577928	Dutch COVID-19 response team	Erasmus Medical Center	Bas Oude Munnink et al
Netherlands/ZH-EMC-500/2020	EPI_ISL_577929	Dutch COVID-19 response team	Erasmus Medical Center	Bas Oude Munnink et al
Netherlands/ZH-EMC-501/2020	EPI_ISL_577930	Dutch COVID-19 response team	Erasmus Medical Center	Bas Oude Munnink et al
Netherlands/ZH-EMC-502/2020	EPI_ISL_577931	Dutch COVID-19 response team	Erasmus Medical Center	Bas Oude Munnink et al
Netherlands/ZH-EMC-503/2020	EPI_ISL_577932	Dutch COVID-19 response team	Erasmus Medical Center	Bas Oude Munnink et al
Netherlands/ZH-EMC-504/2020	EPI_ISL_577933	Dutch COVID-19 response team	Erasmus Medical Center	Bas Oude Munnink et al
Netherlands/ZH-EMC-505/2020	EPI_ISL_577934	Dutch COVID-19 response team	Erasmus Medical Center	Bas Oude Munnink et al
Netherlands/ZH-EMC-506/2020	EPI_ISL_577935	Dutch COVID-19 response team	Erasmus Medical Center	Bas Oude Munnink et al
Netherlands/ZH-EMC-507/2020	EPI_ISL_577936	Dutch COVID-19 response team	Erasmus Medical Center	Bas Oude Munnink et al
Netherlands/ZH-EMC-508/2020	EPI_ISL_577937	Dutch COVID-19 response team	Erasmus Medical Center	Bas Oude Munnink et al
Netherlands/ZH-EMC-509/2020	EPI_ISL_577938	Dutch COVID-19 response team	Erasmus Medical Center	Bas Oude Munnink et al
Netherlands/ZH-EMC-510/2020	EPI_ISL_577939	Dutch COVID-19 response team	Erasmus Medical Center	Bas Oude Munnink et al
Netherlands/ZH-EMC-511/2020	EPI_ISL_577940	Dutch COVID-19 response team	Erasmus Medical Center	Bas Oude Munnink et al
Netherlands/ZH-EMC-512/2020	EPI_ISL_577941	Dutch COVID-19 response team	Erasmus Medical Center	Bas Oude Munnink et al
Netherlands/ZH-EMC-513/2020	EPI_ISL_577942	Dutch COVID-19 response team	Erasmus Medical Center	Bas Oude Munnink et al
Netherlands/ZH-EMC-514/2020	EPI_ISL_577943	Dutch COVID-19 response team	Erasmus Medical Center	Bas Oude Munnink et al
Netherlands/ZH-EMC-516/2020	EPI_ISL_577944	Dutch COVID-19 response team	Erasmus Medical Center	Bas Oude Munnink et al
Netherlands/ZH-EMC-517/2020	EPI_ISL_577945	Dutch COVID-19 response team	Erasmus Medical Center	Bas Oude Munnink et al
Netherlands/ZH-EMC-518/2020	EPI_ISL_577946	Dutch COVID-19 response team	Erasmus Medical Center	Bas Oude Munnink et al
Netherlands/ZH-EMC-519/2020	EPI_ISL_577947	Dutch COVID-19 response team	Erasmus Medical Center	Bas Oude Munnink et al
Netherlands/ZH-EMC-520/2020	EPI_ISL_577948	Dutch COVID-19 response team	Erasmus Medical Center	Bas Oude Munnink et al
Netherlands/ZH-EMC-521/2020	EPI_ISL_577949	Dutch COVID-19 response team	Erasmus Medical Center	Bas Oude Munnink et al
Netherlands/ZH-EMC-522/2020	EPI_ISL_577950	Dutch COVID-19 response team	Erasmus Medical Center	Bas Oude Munnink et al
Netherlands/ZH-EMC-523/2020	EPI_ISL_577951	Dutch COVID-19 response team	Erasmus Medical Center	Bas Oude Munnink et al
Netherlands/ZH-EMC-524/2020	EPI_ISL_577952	Dutch COVID-19 response team	Erasmus Medical Center	Bas Oude Munnink et al
Netherlands/ZH-EMC-525/2020	EPI_ISL_577953	Dutch COVID-19 response team	Erasmus Medical Center	Bas Oude Munnink et al
Netherlands/ZH-EMC-526/2020	EPI_ISL_577954	Dutch COVID-19 response team	Erasmus Medical Center	Bas Oude Munnink et al
Netherlands/ZH-EMC-527/2020	EPI_ISL_577955	Dutch COVID-19 response team	Erasmus Medical Center	Bas Oude Munnink et al
Netherlands/ZH-EMC-528/2020	EPI_ISL_577956	Dutch COVID-19 response team	Erasmus Medical Center	Bas Oude Munnink et al
Netherlands/ZH-EMC-529/2020	EPI_ISL_577957	Dutch COVID-19 response team	Erasmus Medical Center	Bas Oude Munnink et al
Netherlands/ZH-EMC-530/2020	EPI_ISL_577958	Dutch COVID-19 response team	Erasmus Medical Center	Bas Oude Munnink et al
Netherlands/ZH-EMC-531/2020	EPI_ISL_577959	Dutch COVID-19 response team	Erasmus Medical Center	Bas Oude Munnink et al
Netherlands/ZH-EMC-532/2020	EPI_ISL_577960	Dutch COVID-19 response team	Erasmus Medical Center	Bas Oude Munnink et al
Netherlands/ZH-EMC-533/2020	EPI_ISL_577961	Dutch COVID-19 response team	Erasmus Medical Center	Bas Oude Munnink et al
Netherlands/ZH-EMC-534/2020	EPI_ISL_577962	Dutch COVID-19 response team	Erasmus Medical Center	Bas Oude Munnink et al
Netherlands/ZH-EMC-535/2020	EPI_ISL_577963	Dutch COVID-19 response team	Erasmus Medical Center	Bas Oude Munnink et al
Netherlands/ZH-EMC-536/2020	EPI_ISL_577964	Dutch COVID-19 response team	Erasmus Medical Center	Bas Oude Munnink et al
Netherlands/ZH-EMC-537/2020	EPI_ISL_577965	Dutch COVID-19 response team	Erasmus Medical Center	Bas Oude Munnink et al
Netherlands/ZH-EMC-538/2020	EPI_ISL_577966	Dutch COVID-19 response team	Erasmus Medical Center	Bas Oude Munnink et al
Netherlands/ZH-EMC-539/2020	EPI_ISL_577967	Dutch COVID-19 response team	Erasmus Medical Center	Bas Oude Munnink et al
Netherlands/ZH-EMC-540/2020	EPI_ISL_577968	Dutch COVID-19 response team	Erasmus Medical Center	Bas Oude Munnink et al
Netherlands/ZH-EMC-541/2020	EPI_ISL_577969	Dutch COVID-19 response team	Erasmus Medical Center	Bas Oude Munnink et al
Netherlands/ZH-EMC-542/2020	EPI_ISL_577970	Dutch COVID-19 response team	Erasmus Medical Center	Bas Oude Munnink et al
Netherlands/ZH-EMC-543/2020	EPI_ISL_577971	Dutch COVID-19 response team	Erasmus Medical Center	Bas Oude Munnink et al
Netherlands/ZH-EMC-544/2020	EPI_ISL_577972	Dutch COVID-19 response team	Erasmus Medical Center	Bas Oude Munnink et al
Netherlands/ZH-EMC-545/2020	EPI_ISL_577973	Dutch COVID-19 response team	Erasmus Medical Center	Bas Oude Munnink et al
Netherlands/ZH-EMC-546/2020	EPI_ISL_577974	Dutch COVID-19 response team	Erasmus Medical Center	Bas Oude Munnink et al
Netherlands/ZH-EMC-547/2020	EPI_ISL_577975	Dutch COVID-19 response team	Erasmus Medical Center	Bas Oude Munnink et al
Netherlands/ZH-EMC-548/2020	EPI_ISL_577976	Dutch COVID-19 response team	Erasmus Medical Center	Bas Oude Munnink et al
Netherlands/ZH-EMC-549/2020	EPI_ISL_577977	Dutch COVID-19 response team	Erasmus Medical Center	Bas Oude Munnink et al
Netherlands/ZH-EMC-550/2020	EPI_ISL_577978	Dutch COVID-19 response team	Erasmus Medical Center	Bas Oude Munnink et al
Netherlands/ZH-EMC-551/2020	EPI_ISL_577979	Dutch COVID-19 response team	Erasmus Medical Center	Bas Oude Munnink et al
Netherlands/ZH-EMC-552/2020	EPI_ISL_577980	Dutch COVID-19 response team	Erasmus Medical Center	Bas Oude Munnink et al
Netherlands/ZH-EMC-553/2020	EPI_ISL_577981	Dutch COVID-19 response team	Erasmus Medical Center	Bas Oude Munnink et al
Netherlands/ZH-EMC-554/2020	EPI_ISL_577982	Dutch COVID-19 response team	Erasmus Medical Center	Bas Oude Munnink et al
Netherlands/ZH-EMC-555/2020	EPI_ISL_577983	Dutch COVID-19 response team	Erasmus Medical Center	Bas Oude Munnink et al
Netherlands/ZH-EMC-556/2020	EPI_ISL_577984	Dutch COVID-19 response team	Erasmus Medical Center	Bas Oude Munnink et al
Netherlands/ZH-EMC-557/2020	EPI_ISL_577985	Dutch COVID-19 response team	Erasmus Medical Center	Bas Oude Munnink et al
Netherlands/ZH-EMC-558/2020	EPI_ISL_577986	Dutch COVID-19 response team	Erasmus Medical Center	Bas Oude Munnink et al
Netherlands/ZH-EMC-559/2020	EPI_ISL_577987	Dutch COVID-19 response team	Erasmus Medical Center	Bas Oude Munnink et al
Netherlands/ZH-EMC-560/2020	EPI_ISL_577988	Dutch COVID-19 response team	Erasmus Medical Center	Bas Oude Munnink et al
Netherlands/ZH-EMC-561/2020	EPI_ISL_577989	Dutch COVID-19 response team	Erasmus Medical Center	Bas Oude Munnink et al
Netherlands/ZH-EMC-562/2020	EPI_ISL_577990	Dutch COVID-19 response team	Erasmus Medical Center	Bas Oude Munnink et al
Netherlands/ZH-EMC-563/2020	EPI_ISL_577991	Dutch COVID-19 response team	Erasmus Medical Center	Bas Oude Munnink et al
Netherlands/ZH-EMC-564/2020	EPI_ISL_577992	Dutch COVID-19 response team	Erasmus Medical Center	Bas Oude Munnink et al
Netherlands/ZH-EMC-565/2020	EPI_ISL_577993	Dutch COVID-19 response team	Erasmus Medical Center	Bas Oude Munnink et al
Netherlands/ZH-EMC-566/2020	EPI_ISL_577994	Dutch COVID-19 response team	Erasmus Medical Center	Bas Oude Munnink et al
Netherlands/ZH-EMC-567/2020	EPI_ISL_577995	Dutch COVID-19 response team	Erasmus Medical Center	Bas Oude Munnink et al
Netherlands/ZH-EMC-568/2020	EPI_ISL_577996	Dutch COVID-19 response team	Erasmus Medical Center	Bas Oude Munnink et al
Netherlands/ZH-EMC-569/2020	EPI_ISL_577997	Dutch COVID-19 response team	Erasmus Medical Center	Bas Oude Munnink et al
Netherlands/ZH-EMC-570/2020	EPI_ISL_577998	Dutch COVID-19 response team	Erasmus Medical Center	Bas Oude Munnink et al
Netherlands/ZH-EMC-571/2020	EPI_ISL_577999	Dutch COVID-19 response team	Erasmus Medical Center	Bas Oude Munnink et al
Netherlands/ZH-EMC-572/2020	EPI_ISL_578000	Dutch COVID-19 response team	Erasmus Medical Center	Bas Oude Munnink et al
Netherlands/ZH-EMC-573/2020	EPI_ISL_578001	Dutch COVID-19 response team	Erasmus Medical Center	Bas Oude Munnink et al
Netherlands/ZH-EMC-574/2020	EPI_ISL_578002	Dutch COVID-19 response team	Erasmus Medical Center	Bas Oude Munnink et al
Netherlands/ZH-EMC-575/2020	EPI_ISL_578003	Dutch COVID-19 response team	Erasmus Medical Center	Bas Oude Munnink et al
Netherlands/ZH-EMC-576/2020	EPI_ISL_578004	Dutch COVID-19 response team	Erasmus Medical Center	Bas Oude Munnink et al
Netherlands/ZH-EMC-577/2020	EPI_ISL_578005	Dutch COVID-19 response team	Erasmus Medical Center	Bas Oude Munnink et al
Netherlands/ZH-EMC-578/2020	EPI_ISL_578006	Dutch COVID-19 response team	Erasmus Medical Center	Bas Oude Munnink et al
Netherlands/ZH-EMC-579/2020	EPI_ISL_578007	Dutch COVID-19 response team	Erasmus Medical Center	Bas Oude Munnink et al
Netherlands/ZH-EMC-580/2020	EPI_ISL_578008	Dutch COVID-19 response team	Erasmus Medical Center	Bas Oude Munnink et al
Netherlands/ZH-EMC-581/2020	EPI_ISL_578009	Dutch COVID-19 response team	Erasmus Medical Center	Bas Oude Munnink et al
Netherlands/ZH-EMC-582/2020	EPI_ISL_578010	Dutch COVID-19 response team	Erasmus Medical Center	Bas Oude Munnink et al
Netherlands/ZH-EMC-583/2020	EPI_ISL_578011	Dutch COVID-19 response team	Erasmus Medical Center	Bas Oude Munnink et al
Netherlands/ZH-EMC-584/2020	EPI_ISL_578012	Dutch COVID-19 response team	Erasmus Medical Center	Bas Oude Munnink et al
Netherlands/ZH-EMC-585/2020	EPI_ISL_578013	Dutch COVID-19 response team	Erasmus Medical Center	Bas Oude Munnink et al
Netherlands/ZH-EMC-586/2020	EPI_ISL_578014	Dutch COVID-19 response team	Erasmus Medical Center	Bas Oude Munnink et al
Netherlands/ZH-EMC-587/2020	EPI_ISL_578015	Dutch COVID-19 response team	Erasmus Medical Center	Bas Oude Munnink et al
Netherlands/ZH-EMC-588/2020	EPI_ISL_578016	Dutch COVID-19 response team	Erasmus Medical Center	Bas Oude Munnink et al
Netherlands/ZH-EMC-589/2020	EPI_ISL_578017	Dutch COVID-19 response team	Erasmus Medical Center	Bas Oude Munnink et al
Netherlands/ZH-EMC-590/2020	EPI_ISL_578018	Dutch COVID-19 response team	Erasmus Medical Center	Bas Oude Munnink et al
Netherlands/ZH-EMC-591/2020	EPI_ISL_578019	Dutch COVID-19 response team	Erasmus Medical Center	Bas Oude Munnink et al
Netherlands/ZH-EMC-592/2020	EPI_ISL_578020	Dutch COVID-19 response team	Erasmus Medical Center	Bas Oude Munnink et al
Netherlands/ZH-EMC-593/2020	EPI_ISL_578021	Dutch COVID-19 response team	Erasmus Medical Center	Bas Oude Munnink et al
Netherlands/ZH-EMC-594/2020	EPI_ISL_578022	Dutch COVID-19 response team	Erasmus Medical Center	Bas Oude Munnink et al
Netherlands/ZH-EMC-595/2020	EPI_ISL_578023	Dutch COVID-19 response team	Erasmus Medical Center	Bas Oude Munnink et al
Netherlands/ZH-EMC-596/2020	EPI_ISL_578024	Dutch COVID-19 response team	Erasmus Medical Center	Bas Oude Munnink et al
Netherlands/ZH-EMC-597/2020	EPI_ISL_578025	Dutch COVID-19 response team	Erasmus Medical Center	Bas Oude Munnink et al
Netherlands/ZH-EMC-598/2020	EPI_ISL_578026	Dutch COVID-19 response team	Erasmus Medical Center	Bas Oude Munnink et al
Netherlands/ZH-EMC-599/2020	EPI_ISL_578027	Dutch COVID-19 response team	Erasmus Medical Center	Bas Oude Munnink et al
Netherlands/ZH-EMC-600/2020	EPI_ISL_578028	Dutch COVID-19 response team	Erasmus Medical Center	Bas Oude Munnink et al
Netherlands/ZH-EMC-601/2020	EPI_ISL_578029	Dutch COVID-19 response team	Erasmus Medical Center	Bas Oude Munnink et al
Netherlands/ZH-EMC-602/2020	EPI_ISL_578030	Dutch COVID-19 response team	Erasmus Medical Center	Bas Oude Munnink et al
Netherlands/ZH-EMC-603/2020	EPI_ISL_578031	Dutch COVID-19 response team	Erasmus Medical Center	Bas Oude Munnink et al
Netherlands/ZH-EMC-604/2020	EPI_ISL_578032	Dutch COVID-19 response team	Erasmus Medical Center	Bas Oude Munnink et al
Netherlands/ZH-EMC-605/2020	EPI_ISL_578033	Dutch COVID-19 response team	Erasmus Medical Center	Bas Oude Munnink et al
Netherlands/ZH-EMC-606/2020	EPI_ISL_578034	Dutch COVID-19 response team	Erasmus Medical Center	Bas Oude Munnink et al
Netherlands/ZH-EMC-607/2020	EPI_ISL_578035	Dutch COVID-19 response team	Erasmus Medical Center	Bas Oude Munnink et al
Netherlands/ZH-EMC-608/2020	EPI_ISL_578036	Dutch COVID-19 response team	Erasmus Medical Center	Bas Oude Munnink et al
Netherlands/ZH-EMC-609/2020	EPI_ISL_578037	Dutch COVID-19 response team	Erasmus Medical Center	Bas Oude Munnink et al
Netherlands/ZH-EMC-610/2020	EPI_ISL_578038	Dutch COVID-19 response team	Erasmus Medical Center	Bas Oude Munnink et al
Netherlands/ZH-EMC-611/2020	EPI_ISL_578039	Dutch COVID-19 response team	Erasmus Medical Center	Bas Oude Munnink et al
Netherlands/ZH-EMC-612/2020	EPI_ISL_578040	Dutch COVID-19 response team	Erasmus Medical Center	Bas Oude Munnink et al
Netherlands/ZH-EMC-613/2020	EPI_ISL_578041	Dutch COVID-19 response team	Erasmus Medical Center	Bas Oude Munnink et al
Netherlands/ZH-EMC-614/2020	EPI_ISL_578042	Dutch COVID-19 response team	Erasmus Medical Center	Bas Oude Munnink et al
Netherlands/ZH-EMC-615/2020	EPI_ISL_578043	Dutch COVID-19 response team	Erasmus Medical Center	Bas Oude Munnink et al
Netherlands/ZH-EMC-616/2020	EPI_ISL_578044	Dutch COVID-19 response team	Erasmus Medical Center	Bas Oude Munnink et al
Netherlands/ZH-EMC-617/2020	EPI_ISL_578045	Dutch COVID-19 response team	Erasmus Medical Center	Bas Oude Munnink et al
Netherlands/ZH-EMC-618/2020	EPI_ISL_578046	Dutch COVID-19 response team	Erasmus Medical Center	Bas Oude Munnink et al
Netherlands/ZH-EMC-619/2020	EPI_ISL_578047	Dutch COVID-19 response team	Erasmus Medical Center	Bas Oude Munnink et al
Netherlands/ZH-EMC-620/2020	EPI_ISL_578048	Dutch COVID-19 response team	Erasmus Medical Center	Bas Oude Munnink et al
Netherlands/ZH-EMC-621/2020	EPI_ISL_578049	Dutch COVID-19 response team	Erasmus Medical Center	Bas Oude Munnink et al
Netherlands/ZH-EMC-622/2020	EPI_ISL_578050	Dutch COVID-19 response team	Erasmus Medical Center	Bas Oude Munnink et al
Netherlands/ZH-EMC-623/2020	EPI_ISL_578051	Dutch COVID-19 response team	Erasmus Medical Center	Bas Oude Munnink et al
Netherlands/ZH-EMC-624/2020	EPI_ISL_578052	Dutch COVID-19 response team	Erasmus Medical Center	Bas Oude Munnink et al
Netherlands/ZH-EMC-625/2020	EPI_ISL_578053	Dutch COVID-19 response team	Erasmus Medical Center	Bas Oude Munnink et al
Netherlands/ZH-EMC-626/2020	EPI_ISL_578054	Dutch COVID-19 response team	Erasmus Medical Center	Bas Oude Munnink et al
Netherlands/ZH-EMC-627/2020	EPI_ISL_578055	Dutch COVID-19 response team	Erasmus Medical Center	Bas Oude Munnink et al
Netherlands/ZH-EMC-628/2020	EPI_ISL_578056	Dutch COVID-19 response team	Erasmus Medical Center	Bas Oude Munnink et al
Netherlands/ZH-EMC-629/2020	EPI_ISL_578057	Dutch COVID-19 response team	Erasmus Medical Center	Bas Oude Munnink et al
Netherlands/ZH-EMC-630/2020	EPI_ISL_578058	Dutch COVID-19 response team	Erasmus Medical Center	Bas Oude Munnink et al
Netherlands/ZH-EMC-631/2020	EPI_ISL_578059	Dutch COVID-19 response team	Erasmus Medical Center	Bas Oude Munnink et al
Netherlands/ZH-EMC-632/2020	EPI_ISL_578060	Dutch COVID-19 response team	Erasmus Medical Center	Bas Oude Munnink et al
Netherlands/ZH-EMC-633/2020	EPI_ISL_578061	Dutch COVID-19 response team	Erasmus Medical Center	Bas Oude Munnink et al
Netherlands/ZH-EMC-634/2020	EPI_ISL_578062	Dutch COVID-19 response team	Erasmus Medical Center	Bas Oude Munnink et al
Netherlands/ZH-EMC-635/2020	EPI_ISL_578063	Dutch COVID-19 response team	Erasmus Medical Center	Bas Oude Munnink et al
Netherlands/ZH-EMC-636/2020	EPI_ISL_578064	Dutch COVID-19 response team	Erasmus Medical Center	Bas Oude Munnink et al
Netherlands/ZH-EMC-637/2020	EPI_ISL_578065	Dutch COVID-19 response team	Erasmus Medical Center	Bas Oude Munnink et al
Netherlands/ZH-EMC-638/2020	EPI_ISL_578066	Dutch COVID-19 response team	Erasmus Medical Center	Bas Oude Munnink et al
Netherlands/ZH-EMC-639/2020	EPI_ISL_578067	Dutch COVID-19 response team	Erasmus Medical Center	Bas Oude Munnink et al
Netherlands/ZH-EMC-640/2020	EPI_ISL_578068	Dutch COVID-19 response team	Erasmus Medical Center	Bas Oude Munnink et al
Netherlands/ZH-EMC-641/2020	EPI_ISL_578069	Dutch COVID-19 response team	Erasmus Medical Center	Bas Oude Munnink et al
Netherlands/ZH-EMC-642/2020	EPI_ISL_578070	Dutch COVID-19 response team	Erasmus Medical Center	Bas Oude Munnink et al
Netherlands/ZH-EMC-643/2020	EPI_ISL_578071	Dutch COVID-19 response team	Erasmus Medical Center	Bas Oude Munnink et al
Netherlands/ZH-EMC-644/2020	EPI_ISL_578072	Dutch COVID-19 response team	Erasmus Medical Center	Bas Oude Munnink et al
Netherlands/ZH-EMC-645/2020	EPI_ISL_578073	Dutch COVID-19 response team	Erasmus Medical Center	Bas Oude Munnink et al
Netherlands/ZH-EMC-646/2020	EPI_ISL_578074	Dutch COVID-19 response team	Erasmus Medical Center	Bas Oude Munnink et al
Netherlands/ZH-EMC-647/2020	EPI_ISL_578075	Dutch COVID-19 response team	Erasmus Medical Center	Bas Oude Munnink et al
Netherlands/ZH-EMC-648/2020	EPI_ISL_578076	Dutch COVID-19 response team	Erasmus Medical Center	Bas Oude Munnink et al
Netherlands/ZH-EMC-649/2020	EPI_ISL_578077	Dutch COVID-19 response team	Erasmus Medical Center	Bas Oude Munnink et al
Netherlands/ZH-EMC-650/2020	EPI_ISL_578078	Dutch COVID-19 response team	Erasmus Medical Center	Bas Oude Munnink et al
Netherlands/ZH-EMC-651/2020	EPI_ISL_578079	Dutch COVID-19 response team	Erasmus Medical Center	Bas Oude Munnink et al
Netherlands/ZH-EMC-652/2020	EPI_ISL_632494	Dutch COVID-19 response team	Erasmus Medical Center	Bas Oude Munnink et al
Netherlands/ZH-EMC-653/2020	EPI_ISL_632363	Dutch COVID-19 response team	Erasmus Medical Center	Bas Oude Munnink et al
Netherlands/ZH-EMC-655/2020	EPI_ISL_632495	Dutch COVID-19 response team	Erasmus Medical Center	Bas Oude Munnink et al
Netherlands/ZH-EMC-656/2020	EPI_ISL_632413	Dutch COVID-19 response team	Erasmus Medical Center	Bas Oude Munnink et al
Netherlands/ZH-EMC-659/2020	EPI_ISL_632421	Dutch COVID-19 response team	Erasmus Medical Center	Bas Oude Munnink et al
Netherlands/ZH-EMC-660/2020	EPI_ISL_632323	Dutch COVID-19 response team	Erasmus Medical Center	Bas Oude Munnink et al
Netherlands/ZH-EMC-661/2020	EPI_ISL_632378	Dutch COVID-19 response team	Erasmus Medical Center	Bas Oude Munnink et al
Netherlands/ZH-EMC-662/2020	EPI_ISL_632503	Dutch COVID-19 response team	Erasmus Medical Center	Bas Oude Munnink et al
Netherlands/ZH-EMC-663/2020	EPI_ISL_632504	Dutch COVID-19 response team	Erasmus Medical Center	Bas Oude Munnink et al
Netherlands/ZH-EMC-664/2020	EPI_ISL_632505	Dutch COVID-19 response team	Erasmus Medical Center	Bas Oude Munnink et al
Netherlands/ZH-EMC-665/2020	EPI_ISL_632506	Dutch COVID-19 response team	Erasmus Medical Center	Bas Oude Munnink et al
Netherlands/ZH-EMC-666/2020	EPI_ISL_632367	Dutch COVID-19 response team	Erasmus Medical Center	Bas Oude Munnink et al
Netherlands/ZH-EMC-667/2020	EPI_ISL_632507	Dutch COVID-19 response team	Erasmus Medical Center	Bas Oude Munnink et al
Netherlands/ZH-EMC-668/2020	EPI_ISL_632508	Dutch COVID-19 response team	Erasmus Medical Center	Bas Oude Munnink et al
Netherlands/ZH-EMC-669/2020	EPI_ISL_632509	Dutch COVID-19 response team	Erasmus Medical Center	Bas Oude Munnink et al
Netherlands/ZH-EMC-670/2020	EPI_ISL_632512	Dutch COVID-19 response team	Erasmus Medical Center	Bas Oude Munnink et al
Netherlands/ZH-EMC-671/2020	EPI_ISL_632513	Dutch COVID-19 response team	Erasmus Medical Center	Bas Oude Munnink et al
Netherlands/ZH-EMC-672/2020	EPI_ISL_632368	Dutch COVID-19 response team	Erasmus Medical Center	Bas Oude Munnink et al
Netherlands/ZH-EMC-673/2020	EPI_ISL_632514	Dutch COVID-19 response team	Erasmus Medical Center	Bas Oude Munnink et al
Netherlands/ZH-EMC-674/2020	EPI_ISL_632515	Dutch COVID-19 response team	Erasmus Medical Center	Bas Oude Munnink et al
Netherlands/ZH-EMC-675/2020	EPI_ISL_632375	Dutch COVID-19 response team	Erasmus Medical Center	Bas Oude Munnink et al
Netherlands/ZH-EMC-676/2020	EPI_ISL_632516	Dutch COVID-19 response team	Erasmus Medical Center	Bas Oude Munnink et al
Netherlands/ZH-EMC-677/2020	EPI_ISL_632517	Dutch COVID-19 response team	Erasmus Medical Center	Bas Oude Munnink et al
Netherlands/ZH-EMC-678/2020	EPI_ISL_632518	Dutch COVID-19 response team	Erasmus Medical Center	Bas Oude Munnink et al
Netherlands/ZH-EMC-679/2020	EPI_ISL_632519	Dutch COVID-19 response team	Erasmus Medical Center	Bas Oude Munnink et al
Netherlands/ZH-EMC-680/2020	EPI_ISL_632414	Dutch COVID-19 response team	Erasmus Medical Center	Bas Oude Munnink et al
Netherlands/ZH-EMC-681/2020	EPI_ISL_632530	Dutch COVID-19 response team	Erasmus Medical Center	Bas Oude Munnink et al
Netherlands/ZH-EMC-682/2020	EPI_ISL_632345	Dutch COVID-19 response team	Erasmus Medical Center	Bas Oude Munnink et al
Netherlands/ZH-EMC-683/2020	EPI_ISL_632539	Dutch COVID-19 response team	Erasmus Medical Center	Bas Oude Munnink et al
Netherlands/ZH-EMC-684/2020	EPI_ISL_632333	Dutch COVID-19 response team	Erasmus Medical Center	Bas Oude Munnink et al
Netherlands/ZH-EMC-685/2020	EPI_ISL_632540	Dutch COVID-19 response team	Erasmus Medical Center	Bas Oude Munnink et al
Netherlands/ZH-EMC-686/2020	EPI_ISL_632541	Dutch COVID-19 response team	Erasmus Medical Center	Bas Oude Munnink et al
Netherlands/ZH-EMC-687/2020	EPI_ISL_632321	Dutch COVID-19 response team	Erasmus Medical Center	Bas Oude Munnink et al
Netherlands/ZH-EMC-688/2020	EPI_ISL_632542	Dutch COVID-19 response team	Erasmus Medical Center	Bas Oude Munnink et al
Netherlands/ZH-EMC-689/2020	EPI_ISL_632543	Dutch COVID-19 response team	Erasmus Medical Center	Bas Oude Munnink et al
Netherlands/ZH-EMC-690/2020	EPI_ISL_632544	Dutch COVID-19 response team	Erasmus Medical Center	Bas Oude Munnink et al
Netherlands/ZH-EMC-691/2020	EPI_ISL_632545	Dutch COVID-19 response team	Erasmus Medical Center	Bas Oude Munnink et al
Netherlands/ZH-EMC-692/2020	EPI_ISL_632546	Dutch COVID-19 response team	Erasmus Medical Center	Bas Oude Munnink et al
Netherlands/ZH-EMC-693/2020	EPI_ISL_632399	Dutch COVID-19 response team	Erasmus Medical Center	Bas Oude Munnink et al
Netherlands/ZH-EMC-695/2020	EPI_ISL_632547	Dutch COVID-19 response team	Erasmus Medical Center	Bas Oude Munnink et al
Netherlands/ZH-EMC-696/2020	EPI_ISL_632548	Dutch COVID-19 response team	Erasmus Medical Center	Bas Oude Munnink et al
Netherlands/ZH-EMC-697/2020	EPI_ISL_632419	Dutch COVID-19 response team	Erasmus Medical Center	Bas Oude Munnink et al
Netherlands/ZH-EMC-698/2020	EPI_ISL_632347	Dutch COVID-19 response team	Erasmus Medical Center	Bas Oude Munnink et al
Netherlands/ZH-EMC-699/2020	EPI_ISL_632549	Dutch COVID-19 response team	Erasmus Medical Center	Bas Oude Munnink et al
Netherlands/ZH-EMC-700/2020	EPI_ISL_632400	Dutch COVID-19 response team	Erasmus Medical Center	Bas Oude Munnink et al
Netherlands/ZH-EMC-701/2020	EPI_ISL_632426	Dutch COVID-19 response team	Erasmus Medical Center	Bas Oude Munnink et al
Netherlands/ZH-EMC-702/2020	EPI_ISL_632550	Dutch COVID-19 response team	Erasmus Medical Center	Bas Oude Munnink et al
Netherlands/ZH-EMC-703/2020	EPI_ISL_632551	Dutch COVID-19 response team	Erasmus Medical Center	Bas Oude Munnink et al
Netherlands/ZH-EMC-704/2020	EPI_ISL_632552	Dutch COVID-19 response team	Erasmus Medical Center	Bas Oude Munnink et al
Netherlands/ZH-EMC-705/2020	EPI_ISL_632553	Dutch COVID-19 response team	Erasmus Medical Center	Bas Oude Munnink et al
Netherlands/ZH-EMC-706/2020	EPI_ISL_632554	Dutch COVID-19 response team	Erasmus Medical Center	Bas Oude Munnink et al
Netherlands/ZH-EMC-707/2020	EPI_ISL_632555	Dutch COVID-19 response team	Erasmus Medical Center	Bas Oude Munnink et al
Netherlands/ZH-EMC-708/2020	EPI_ISL_632556	Dutch COVID-19 response team	Erasmus Medical Center	Bas Oude Munnink et al
Netherlands/ZH-EMC-709/2020	EPI_ISL_632389	Dutch COVID-19 response team	Erasmus Medical Center	Bas Oude Munnink et al
Netherlands/ZH-EMC-710/2020	EPI_ISL_632557	Dutch COVID-19 response team	Erasmus Medical Center	Bas Oude Munnink et al
Netherlands/ZH-EMC-711/2020	EPI_ISL_632558	Dutch COVID-19 response team	Erasmus Medical Center	Bas Oude Munnink et al
Netherlands/ZH-EMC-712/2020	EPI_ISL_632559	Dutch COVID-19 response team	Erasmus Medical Center	Bas Oude Munnink et al
Netherlands/ZH-EMC-713/2020	EPI_ISL_632560	Dutch COVID-19 response team	Erasmus Medical Center	Bas Oude Munnink et al
Netherlands/ZH-EMC-714/2020	EPI_ISL_632561	Dutch COVID-19 response team	Erasmus Medical Center	Bas Oude Munnink et al
Netherlands/ZH-EMC-715/2020	EPI_ISL_632562	Dutch COVID-19 response team	Erasmus Medical Center	Bas Oude Munnink et al
Netherlands/ZH-EMC-716/2020	EPI_ISL_632563	Dutch COVID-19 response team	Erasmus Medical Center	Bas Oude Munnink et al
Netherlands/ZH-EMC-717/2020	EPI_ISL_632564	Dutch COVID-19 response team	Erasmus Medical Center	Bas Oude Munnink et al
Netherlands/ZH-EMC-718/2020	EPI_ISL_632565	Dutch COVID-19 response team	Erasmus Medical Center	Bas Oude Munnink et al
Netherlands/ZH-EMC-719/2020	EPI_ISL_632566	Dutch COVID-19 response team	Erasmus Medical Center	Bas Oude Munnink et al
Netherlands/ZH-EMC-720/2020	EPI_ISL_632567	Dutch COVID-19 response team	Erasmus Medical Center	Bas Oude Munnink et al
Netherlands/ZH-EMC-721/2020	EPI_ISL_632568	Dutch COVID-19 response team	Erasmus Medical Center	Bas Oude Munnink et al
Netherlands/ZH-EMC-722/2020	EPI_ISL_632569	Dutch COVID-19 response team	Erasmus Medical Center	Bas Oude Munnink et al
Netherlands/ZH-EMC-723/2020	EPI_ISL_632570	Dutch COVID-19 response team	Erasmus Medical Center	Bas Oude Munnink et al
Netherlands/ZH-EMC-724/2020	EPI_ISL_632571	Dutch COVID-19 response team	Erasmus Medical Center	Bas Oude Munnink et al
Netherlands/ZH-EMC-725/2020	EPI_ISL_632410	Dutch COVID-19 response team	Erasmus Medical Center	Bas Oude Munnink et al
Netherlands/ZH-EMC-726/2020	EPI_ISL_632572	Dutch COVID-19 response team	Erasmus Medical Center	Bas Oude Munnink et al
Netherlands/ZH-EMC-727/2020	EPI_ISL_632337	Dutch COVID-19 response team	Erasmus Medical Center	Bas Oude Munnink et al
Netherlands/ZH-EMC-728/2020	EPI_ISL_632369	Dutch COVID-19 response team	Erasmus Medical Center	Bas Oude Munnink et al
Netherlands/ZH-EMC-729/2020	EPI_ISL_632418	Dutch COVID-19 response team	Erasmus Medical Center	Bas Oude Munnink et al
Netherlands/ZH-EMC-730/2020	EPI_ISL_632573	Dutch COVID-19 response team	Erasmus Medical Center	Bas Oude Munnink et al
Netherlands/ZH-EMC-731/2020	EPI_ISL_632574	Dutch COVID-19 response team	Erasmus Medical Center	Bas Oude Munnink et al
Netherlands/ZH-EMC-732/2020	EPI_ISL_632575	Dutch COVID-19 response team	Erasmus Medical Center	Bas Oude Munnink et al
Netherlands/ZH-EMC-733/2020	EPI_ISL_632576	Dutch COVID-19 response team	Erasmus Medical Center	Bas Oude Munnink et al
Netherlands/ZH-EMC-734/2020	EPI_ISL_632577	Dutch COVID-19 response team	Erasmus Medical Center	Bas Oude Munnink et al
Netherlands/ZH-EMC-735/2020	EPI_ISL_632388	Dutch COVID-19 response team	Erasmus Medical Center	Bas Oude Munnink et al
Netherlands/ZH-EMC-736/2020	EPI_ISL_632578	Dutch COVID-19 response team	Erasmus Medical Center	Bas Oude Munnink et al
Netherlands/ZH-EMC-737/2020	EPI_ISL_632579	Dutch COVID-19 response team	Erasmus Medical Center	Bas Oude Munnink et al
Netherlands/ZH-EMC-738/2020	EPI_ISL_632580	Dutch COVID-19 response team	Erasmus Medical Center	Bas Oude Munnink et al
Netherlands/ZH-EMC-739/2020	EPI_ISL_632581	Dutch COVID-19 response team	Erasmus Medical Center	Bas Oude Munnink et al
Netherlands/ZH-EMC-740/2020	EPI_ISL_632582	Dutch COVID-19 response team	Erasmus Medical Center	Bas Oude Munnink et al
Netherlands/ZH-EMC-741/2020	EPI_ISL_632377	Dutch COVID-19 response team	Erasmus Medical Center	Bas Oude Munnink et al
Netherlands/ZH-EMC-742/2020	EPI_ISL_632583	Dutch COVID-19 response team	Erasmus Medical Center	Bas Oude Munnink et al
Netherlands/ZH-EMC-743/2020	EPI_ISL_632584	Dutch COVID-19 response team	Erasmus Medical Center	Bas Oude Munnink et al
Netherlands/ZH-EMC-744/2020	EPI_ISL_632585	Dutch COVID-19 response team	Erasmus Medical Center	Bas Oude Munnink et al
Netherlands/ZH-EMC-745/2020	EPI_ISL_632586	Dutch COVID-19 response team	Erasmus Medical Center	Bas Oude Munnink et al
Netherlands/ZH-EMC-746/2020	EPI_ISL_632587	Dutch COVID-19 response team	Erasmus Medical Center	Bas Oude Munnink et al
Netherlands/ZH-EMC-747/2020	EPI_ISL_632588	Dutch COVID-19 response team	Erasmus Medical Center	Bas Oude Munnink et al
Netherlands/ZH-EMC-748/2020	EPI_ISL_632589	Dutch COVID-19 response team	Erasmus Medical Center	Bas Oude Munnink et al
Netherlands/ZH-EMC-749/2020	EPI_ISL_632590	Dutch COVID-19 response team	Erasmus Medical Center	Bas Oude Munnink et al
Netherlands/ZH-EMC-750/2020	EPI_ISL_632591	Dutch COVID-19 response team	Erasmus Medical Center	Bas Oude Munnink et al
Netherlands/ZH-EMC-751/2020	EPI_ISL_632592	Dutch COVID-19 response team	Erasmus Medical Center	Bas Oude Munnink et al
Netherlands/ZH-EMC-752/2020	EPI_ISL_632593	Dutch COVID-19 response team	Erasmus Medical Center	Bas Oude Munnink et al
Netherlands/ZH-EMC-753/2020	EPI_ISL_632594	Dutch COVID-19 response team	Erasmus Medical Center	Bas Oude Munnink et al
Netherlands/ZH-EMC-754/2020	EPI_ISL_632595	Dutch COVID-19 response team	Erasmus Medical Center	Bas Oude Munnink et al
Netherlands/ZH-EMC-756/2020	EPI_ISL_632381	Dutch COVID-19 response team	Erasmus Medical Center	Bas Oude Munnink et al
Netherlands/ZH-EMC-757/2020	EPI_ISL_632356	Dutch COVID-19 response team	Erasmus Medical Center	Bas Oude Munnink et al
Netherlands/ZH-EMC-758/2020	EPI_ISL_632355	Dutch COVID-19 response team	Erasmus Medical Center	Bas Oude Munnink et al
Netherlands/ZH-EMC-759/2020	EPI_ISL_632596	Dutch COVID-19 response team	Erasmus Medical Center	Bas Oude Munnink et al
Netherlands/ZH-EMC-760/2020	EPI_ISL_632597	Dutch COVID-19 response team	Erasmus Medical Center	Bas Oude Munnink et al
Netherlands/ZH-EMC-761/2020	EPI_ISL_632598	Dutch COVID-19 response team	Erasmus Medical Center	Bas Oude Munnink et al
Netherlands/ZH-EMC-762/2020	EPI_ISL_632599	Dutch COVID-19 response team	Erasmus Medical Center	Bas Oude Munnink et al
Netherlands/ZH-EMC-763/2020	EPI_ISL_632600	Dutch COVID-19 response team	Erasmus Medical Center	Bas Oude Munnink et al
Netherlands/ZH-EMC-764/2020	EPI_ISL_632601	Dutch COVID-19 response team	Erasmus Medical Center	Bas Oude Munnink et al
Netherlands/ZH-EMC-765/2020	EPI_ISL_632602	Dutch COVID-19 response team	Erasmus Medical Center	Bas Oude Munnink et al
Netherlands/ZH-EMC-766/2020	EPI_ISL_632370	Dutch COVID-19 response team	Erasmus Medical Center	Bas Oude Munnink et al
Netherlands/ZH-EMC-767/2020	EPI_ISL_632603	Dutch COVID-19 response team	Erasmus Medical Center	Bas Oude Munnink et al
Netherlands/ZH-EMC-768/2020	EPI_ISL_632604	Dutch COVID-19 response team	Erasmus Medical Center	Bas Oude Munnink et al
Netherlands/ZH-EMC-769/2020	EPI_ISL_632605	Dutch COVID-19 response team	Erasmus Medical Center	Bas Oude Munnink et al
Netherlands/ZH-EMC-770/2020	EPI_ISL_632606	Dutch COVID-19 response team	Erasmus Medical Center	Bas Oude Munnink et al
Netherlands/ZH-EMC-771/2020	EPI_ISL_632607	Dutch COVID-19 response team	Erasmus Medical Center	Bas Oude Munnink et al
Netherlands/ZH-EMC-773/2020	EPI_ISL_632610	Dutch COVID-19 response team	Erasmus Medical Center	Bas Oude Munnink et al
Netherlands/ZH-EMC-774/2020	EPI_ISL_632611	Dutch COVID-19 response team	Erasmus Medical Center	Bas Oude Munnink et al
Netherlands/ZH-EMC-775/2020	EPI_ISL_632612	Dutch COVID-19 response team	Erasmus Medical Center	Bas Oude Munnink et al
Netherlands/ZH-EMC-776/2020	EPI_ISL_632613	Dutch COVID-19 response team	Erasmus Medical Center	Bas Oude Munnink et al
Netherlands/ZH-EMC-777/2020	EPI_ISL_632614	Dutch COVID-19 response team	Erasmus Medical Center	Bas Oude Munnink et al
Netherlands/ZH-EMC-778/2020	EPI_ISL_632615	Dutch COVID-19 response team	Erasmus Medical Center	Bas Oude Munnink et al
Netherlands/ZH-EMC-779/2020	EPI_ISL_632616	Dutch COVID-19 response team	Erasmus Medical Center	Bas Oude Munnink et al
Netherlands/ZH-EMC-780/2020	EPI_ISL_632617	Dutch COVID-19 response team	Erasmus Medical Center	Bas Oude Munnink et al
Netherlands/ZH-EMC-781/2020	EPI_ISL_632618	Dutch COVID-19 response team	Erasmus Medical Center	Bas Oude Munnink et al
Netherlands/ZH-EMC-782/2020	EPI_ISL_632619	Dutch COVID-19 response team	Erasmus Medical Center	Bas Oude Munnink et al
Netherlands/ZH-EMC-783/2020	EPI_ISL_632620	Dutch COVID-19 response team	Erasmus Medical Center	Bas Oude Munnink et al
Netherlands/ZH-EMC-784/2020	EPI_ISL_632621	Dutch COVID-19 response team	Erasmus Medical Center	Bas Oude Munnink et al
Netherlands/ZH-EMC-785/2020	EPI_ISL_632622	Dutch COVID-19 response team	Erasmus Medical Center	Bas Oude Munnink et al
Netherlands/ZH-EMC-786/2020	EPI_ISL_632371	Dutch COVID-19 response team	Erasmus Medical Center	Bas Oude Munnink et al
Netherlands/ZH-EMC-787/2020	EPI_ISL_632656	Dutch COVID-19 response team	Erasmus Medical Center	Bas Oude Munnink et al
Netherlands/ZH-EMC-788/2020	EPI_ISL_632657	Dutch COVID-19 response team	Erasmus Medical Center	Bas Oude Munnink et al
Netherlands/ZH-EMC-789/2020	EPI_ISL_632670	Dutch COVID-19 response team	Erasmus Medical Center	Bas Oude Munnink et al
Netherlands/ZH-EMC-790/2020	EPI_ISL_632671	Dutch COVID-19 response team	Erasmus Medical Center	Bas Oude Munnink et al
Netherlands/ZH-EMC-791/2020	EPI_ISL_632672	Dutch COVID-19 response team	Erasmus Medical Center	Bas Oude Munnink et al
Netherlands/ZH-EMC-792/2020	EPI_ISL_632673	Dutch COVID-19 response team	Erasmus Medical Center	Bas Oude Munnink et al
Netherlands/ZH-EMC-793/2020	EPI_ISL_632674	Dutch COVID-19 response team	Erasmus Medical Center	Bas Oude Munnink et al
Netherlands/ZH-EMC-794/2020	EPI_ISL_632675	Dutch COVID-19 response team	Erasmus Medical Center	Bas Oude Munnink et al
Netherlands/ZH-EMC-795/2020	EPI_ISL_632441	Dutch COVID-19 response team	Erasmus Medical Center	Bas Oude Munnink et al
Netherlands/ZH-EMC-796/2020	EPI_ISL_632442	Dutch COVID-19 response team	Erasmus Medical Center	Bas Oude Munnink et al
Netherlands/ZH-EMC-797/2020	EPI_ISL_632676	Dutch COVID-19 response team	Erasmus Medical Center	Bas Oude Munnink et al
Netherlands/ZH-EMC-798/2020	EPI_ISL_632677	Dutch COVID-19 response team	Erasmus Medical Center	Bas Oude Munnink et al
Netherlands/ZH-EMC-799/2020	EPI_ISL_632678	Dutch COVID-19 response team	Erasmus Medical Center	Bas Oude Munnink et al
Netherlands/ZH-EMC-800/2020	EPI_ISL_632679	Dutch COVID-19 response team	Erasmus Medical Center	Bas Oude Munnink et al
Netherlands/ZH-EMC-801/2020	EPI_ISL_632680	Dutch COVID-19 response team	Erasmus Medical Center	Bas Oude Munnink et al
Netherlands/ZH-EMC-802/2020	EPI_ISL_632681	Dutch COVID-19 response team	Erasmus Medical Center	Bas Oude Munnink et al
Netherlands/ZH-EMC-803/2020	EPI_ISL_632682	Dutch COVID-19 response team	Erasmus Medical Center	Bas Oude Munnink et al
Netherlands/ZH-EMC-804/2020	EPI_ISL_632683	Dutch COVID-19 response team	Erasmus Medical Center	Bas Oude Munnink et al
Netherlands/ZH-EMC-805/2020	EPI_ISL_632684	Dutch COVID-19 response team	Erasmus Medical Center	Bas Oude Munnink et al
Netherlands/ZH-EMC-806/2020	EPI_ISL_632685	Dutch COVID-19 response team	Erasmus Medical Center	Bas Oude Munnink et al
Netherlands/ZH-EMC-807/2020	EPI_ISL_632686	Dutch COVID-19 response team	Erasmus Medical Center	Bas Oude Munnink et al
Netherlands/ZH-EMC-808/2020	EPI_ISL_632687	Dutch COVID-19 response team	Erasmus Medical Center	Bas Oude Munnink et al
Netherlands/ZH-EMC-809/2020	EPI_ISL_632688	Dutch COVID-19 response team	Erasmus Medical Center	Bas Oude Munnink et al
Netherlands/ZH-EMC-810/2020	EPI_ISL_632443	Dutch COVID-19 response team	Erasmus Medical Center	Bas Oude Munnink et al
Netherlands/ZH-EMC-811/2020	EPI_ISL_632444	Dutch COVID-19 response team	Erasmus Medical Center	Bas Oude Munnink et al
Netherlands/ZH-EMC-812/2020	EPI_ISL_632689	Dutch COVID-19 response team	Erasmus Medical Center	Bas Oude Munnink et al
Netherlands/ZH-EMC-813/2020	EPI_ISL_632690	Dutch COVID-19 response team	Erasmus Medical Center	Bas Oude Munnink et al
Netherlands/ZH-EMC-814/2020	EPI_ISL_632691	Dutch COVID-19 response team	Erasmus Medical Center	Bas Oude Munnink et al
Netherlands/ZH-EMC-815/2020	EPI_ISL_632692	Dutch COVID-19 response team	Erasmus Medical Center	Bas Oude Munnink et al
Netherlands/ZH-EMC-816/2020	EPI_ISL_632383	Dutch COVID-19 response team	Erasmus Medical Center	Bas Oude Munnink et al
Netherlands/ZH-EMC-817/2020	EPI_ISL_632693	Dutch COVID-19 response team	Erasmus Medical Center	Bas Oude Munnink et al
Netherlands/ZH-EMC-818/2020	EPI_ISL_632694	Dutch COVID-19 response team	Erasmus Medical Center	Bas Oude Munnink et al
Netherlands/ZH-EMC-819/2020	EPI_ISL_632330	Dutch COVID-19 response team	Erasmus Medical Center	Bas Oude Munnink et al
Netherlands/ZH-EMC-820/2020	EPI_ISL_632695	Dutch COVID-19 response team	Erasmus Medical Center	Bas Oude Munnink et al
Netherlands/ZH-EMC-821/2020	EPI_ISL_632401	Dutch COVID-19 response team	Erasmus Medical Center	Bas Oude Munnink et al
Netherlands/ZH-EMC-822/2020	EPI_ISL_632696	Dutch COVID-19 response team	Erasmus Medical Center	Bas Oude Munnink et al
Netherlands/ZH-EMC-823/2020	EPI_ISL_632697	Dutch COVID-19 response team	Erasmus Medical Center	Bas Oude Munnink et al
Netherlands/ZH-EMC-824/2020	EPI_ISL_632427	Dutch COVID-19 response team	Erasmus Medical Center	Bas Oude Munnink et al
Netherlands/ZH-EMC-825/2020	EPI_ISL_632416	Dutch COVID-19 response team	Erasmus Medical Center	Bas Oude Munnink et al
Netherlands/ZH-EMC-826/2020	EPI_ISL_632698	Dutch COVID-19 response team	Erasmus Medical Center	Bas Oude Munnink et al
Netherlands/ZH-EMC-827/2020	EPI_ISL_632699	Dutch COVID-19 response team	Erasmus Medical Center	Bas Oude Munnink et al
Netherlands/ZH-EMC-828/2020	EPI_ISL_632700	Dutch COVID-19 response team	Erasmus Medical Center	Bas Oude Munnink et al
Netherlands/ZH-EMC-829/2020	EPI_ISL_632397	Dutch COVID-19 response team	Erasmus Medical Center	Bas Oude Munnink et al
Netherlands/ZH-EMC-830/2020	EPI_ISL_632403	Dutch COVID-19 response team	Erasmus Medical Center	Bas Oude Munnink et al
Netherlands/ZH-EMC-831/2020	EPI_ISL_632701	Dutch COVID-19 response team	Erasmus Medical Center	Bas Oude Munnink et al
Netherlands/ZH-EMC-832/2020	EPI_ISL_632702	Dutch COVID-19 response team	Erasmus Medical Center	Bas Oude Munnink et al
Netherlands/ZH-EMC-833/2020	EPI_ISL_632703	Dutch COVID-19 response team	Erasmus Medical Center	Bas Oude Munnink et al
Netherlands/ZH-EMC-834/2020	EPI_ISL_632704	Dutch COVID-19 response team	Erasmus Medical Center	Bas Oude Munnink et al
Netherlands/ZH-EMC-835/2020	EPI_ISL_632412	Dutch COVID-19 response team	Erasmus Medical Center	Bas Oude Munnink et al
Netherlands/ZH-EMC-836/2020	EPI_ISL_632447	Dutch COVID-19 response team	Erasmus Medical Center	Bas Oude Munnink et al
Netherlands/ZH-EMC-837/2020	EPI_ISL_632409	Dutch COVID-19 response team	Erasmus Medical Center	Bas Oude Munnink et al
Netherlands/ZH-EMC-838/2020	EPI_ISL_632344	Dutch COVID-19 response team	Erasmus Medical Center	Bas Oude Munnink et al
Netherlands/ZH-EMC-839/2020	EPI_ISL_632705	Dutch COVID-19 response team	Erasmus Medical Center	Bas Oude Munnink et al
Netherlands/ZH-EMC-840/2020	EPI_ISL_632493	Dutch COVID-19 response team	Erasmus Medical Center	Bas Oude Munnink et al
Netherlands/ZH-EMC-841/2020	EPI_ISL_632706	Dutch COVID-19 response team	Erasmus Medical Center	Bas Oude Munnink et al
Netherlands/ZH-EMC-842/2020	EPI_ISL_632423	Dutch COVID-19 response team	Erasmus Medical Center	Bas Oude Munnink et al
Netherlands/ZH-EMC-843/2020	EPI_ISL_632707	Dutch COVID-19 response team	Erasmus Medical Center	Bas Oude Munnink et al
Netherlands/ZH-EMC-844/2020	EPI_ISL_632708	Dutch COVID-19 response team	Erasmus Medical Center	Bas Oude Munnink et al
Netherlands/ZH-EMC-845/2020	EPI_ISL_632709	Dutch COVID-19 response team	Erasmus Medical Center	Bas Oude Munnink et al
Netherlands/ZH-EMC-846/2020	EPI_ISL_632710	Dutch COVID-19 response team	Erasmus Medical Center	Bas Oude Munnink et al
Netherlands/ZH-EMC-847/2020	EPI_ISL_632714	Dutch COVID-19 response team	Erasmus Medical Center	Bas Oude Munnink et al
Netherlands/ZH-EMC-848/2020	EPI_ISL_632716	Dutch COVID-19 response team	Erasmus Medical Center	Bas Oude Munnink et al
Netherlands/ZH-EMC-849/2020	EPI_ISL_632717	Dutch COVID-19 response team	Erasmus Medical Center	Bas Oude Munnink et al
Netherlands/ZH-EMC-850/2020	EPI_ISL_632718	Dutch COVID-19 response team	Erasmus Medical Center	Bas Oude Munnink et al
Netherlands/ZH-EMC-851/2020	EPI_ISL_632719	Dutch COVID-19 response team	Erasmus Medical Center	Bas Oude Munnink et al
Netherlands/ZH-EMC-852/2020	EPI_ISL_632734	Dutch COVID-19 response team	Erasmus Medical Center	Bas Oude Munnink et al
Netherlands/ZH-EMC-853/2020	EPI_ISL_632735	Dutch COVID-19 response team	Erasmus Medical Center	Bas Oude Munnink et al
Netherlands/ZH-EMC-854/2020	EPI_ISL_632736	Dutch COVID-19 response team	Erasmus Medical Center	Bas Oude Munnink et al
Netherlands/ZH-EMC-855/2020	EPI_ISL_632737	Dutch COVID-19 response team	Erasmus Medical Center	Bas Oude Munnink et al
Netherlands/ZH-EMC-856/2020	EPI_ISL_632336	Dutch COVID-19 response team	Erasmus Medical Center	Bas Oude Munnink et al
Netherlands/ZH-EMC-857/2020	EPI_ISL_632738	Dutch COVID-19 response team	Erasmus Medical Center	Bas Oude Munnink et al
Netherlands/ZH-EMC-858/2020	EPI_ISL_632339	Dutch COVID-19 response team	Erasmus Medical Center	Bas Oude Munnink et al
Netherlands/ZH-EMC-859/2020	EPI_ISL_632372	Dutch COVID-19 response team	Erasmus Medical Center	Bas Oude Munnink et al
Netherlands/ZH-EMC-860/2020	EPI_ISL_632746	Dutch COVID-19 response team	Erasmus Medical Center	Bas Oude Munnink et al
Netherlands/ZH-EMC-861/2020	EPI_ISL_632411	Dutch COVID-19 response team	Erasmus Medical Center	Bas Oude Munnink et al
Netherlands/ZH-EMC-862/2020	EPI_ISL_632747	Dutch COVID-19 response team	Erasmus Medical Center	Bas Oude Munnink et al
Netherlands/ZH-EMC-863/2020	EPI_ISL_632748	Dutch COVID-19 response team	Erasmus Medical Center	Bas Oude Munnink et al
Netherlands/ZH-EMC-864/2020	EPI_ISL_632749	Dutch COVID-19 response team	Erasmus Medical Center	Bas Oude Munnink et al
Netherlands/ZH-EMC-865/2020	EPI_ISL_632750	Dutch COVID-19 response team	Erasmus Medical Center	Bas Oude Munnink et al
Netherlands/ZH-EMC-866/2020	EPI_ISL_632448	Dutch COVID-19 response team	Erasmus Medical Center	Bas Oude Munnink et al
Netherlands/ZH-EMC-867/2020	EPI_ISL_632751	Dutch COVID-19 response team	Erasmus Medical Center	Bas Oude Munnink et al
Netherlands/ZH-EMC-868/2020	EPI_ISL_632405	Dutch COVID-19 response team	Erasmus Medical Center	Bas Oude Munnink et al
Netherlands/ZH-EMC-869/2020	EPI_ISL_632752	Dutch COVID-19 response team	Erasmus Medical Center	Bas Oude Munnink et al
Netherlands/ZH-EMC-870/2020	EPI_ISL_632753	Dutch COVID-19 response team	Erasmus Medical Center	Bas Oude Munnink et al
Netherlands/ZH-EMC-871/2020	EPI_ISL_632331	Dutch COVID-19 response team	Erasmus Medical Center	Bas Oude Munnink et al
Netherlands/ZH-EMC-872/2020	EPI_ISL_632754	Dutch COVID-19 response team	Erasmus Medical Center	Bas Oude Munnink et al
Netherlands/ZH-EMC-873/2020	EPI_ISL_632373	Dutch COVID-19 response team	Erasmus Medical Center	Bas Oude Munnink et al
Netherlands/ZH-EMC-874/2020	EPI_ISL_632755	Dutch COVID-19 response team	Erasmus Medical Center	Bas Oude Munnink et al
Netherlands/ZH-EMC-876/2020	EPI_ISL_632756	Dutch COVID-19 response team	Erasmus Medical Center	Bas Oude Munnink et al
Netherlands/ZH-EMC-877/2020	EPI_ISL_632757	Dutch COVID-19 response team	Erasmus Medical Center	Bas Oude Munnink et al
Netherlands/ZH-EMC-878/2020	EPI_ISL_632758	Dutch COVID-19 response team	Erasmus Medical Center	Bas Oude Munnink et al
Netherlands/ZH-EMC-879/2020	EPI_ISL_632759	Dutch COVID-19 response team	Erasmus Medical Center	Bas Oude Munnink et al
Netherlands/ZH-EMC-880/2020	EPI_ISL_632760	Dutch COVID-19 response team	Erasmus Medical Center	Bas Oude Munnink et al
Netherlands/ZH-EMC-881/2020	EPI_ISL_632374	Dutch COVID-19 response team	Erasmus Medical Center	Bas Oude Munnink et al
Netherlands/ZH-EMC-882/2020	EPI_ISL_632332	Dutch COVID-19 response team	Erasmus Medical Center	Bas Oude Munnink et al
Netherlands/ZH-EMC-883/2020	EPI_ISL_632762	Dutch COVID-19 response team	Erasmus Medical Center	Bas Oude Munnink et al
Netherlands/ZH-EMC-884/2020	EPI_ISL_632763	Dutch COVID-19 response team	Erasmus Medical Center	Bas Oude Munnink et al
Netherlands/ZH-EMC-885/2020	EPI_ISL_632765	Dutch COVID-19 response team	Erasmus Medical Center	Bas Oude Munnink et al
Netherlands/ZH-EMC-886/2020	EPI_ISL_632766	Dutch COVID-19 response team	Erasmus Medical Center	Bas Oude Munnink et al
Netherlands/ZH-EMC-887/2020	EPI_ISL_632398	Dutch COVID-19 response team	Erasmus Medical Center	Bas Oude Munnink et al
Netherlands/ZH-EMC-888/2020	EPI_ISL_632767	Dutch COVID-19 response team	Erasmus Medical Center	Bas Oude Munnink et al
Netherlands/ZH-EMC-889/2020	EPI_ISL_632449	Dutch COVID-19 response team	Erasmus Medical Center	Bas Oude Munnink et al
Netherlands/ZH-EMC-890/2020	EPI_ISL_632768	Dutch COVID-19 response team	Erasmus Medical Center	Bas Oude Munnink et al
Netherlands/ZH-EMC-891/2020	EPI_ISL_632769	Dutch COVID-19 response team	Erasmus Medical Center	Bas Oude Munnink et al
Netherlands/ZH-EMC-892/2020	EPI_ISL_632770	Dutch COVID-19 response team	Erasmus Medical Center	Bas Oude Munnink et al
Netherlands/ZH-EMC-893/2020	EPI_ISL_632354	Dutch COVID-19 response team	Erasmus Medical Center	Bas Oude Munnink et al
Netherlands/ZH-EMC-894/2020	EPI_ISL_632406	Dutch COVID-19 response team	Erasmus Medical Center	Bas Oude Munnink et al
Netherlands/ZH-EMC-895/2020	EPI_ISL_632785	Dutch COVID-19 response team	Erasmus Medical Center	Bas Oude Munnink et al
Netherlands/ZH-EMC-896/2020	EPI_ISL_632786	Dutch COVID-19 response team	Erasmus Medical Center	Bas Oude Munnink et al
Netherlands/ZH-EMC-897/2020	EPI_ISL_632787	Dutch COVID-19 response team	Erasmus Medical Center	Bas Oude Munnink et al
Netherlands/ZH-EMC-898/2020	EPI_ISL_632788	Dutch COVID-19 response team	Erasmus Medical Center	Bas Oude Munnink et al
Netherlands/ZH-EMC-899/2020	EPI_ISL_632789	Dutch COVID-19 response team	Erasmus Medical Center	Bas Oude Munnink et al
Netherlands/ZH-EMC-900/2020	EPI_ISL_632790	Dutch COVID-19 response team	Erasmus Medical Center	Bas Oude Munnink et al
Netherlands/ZH-EMC-901/2020	EPI_ISL_632791	Dutch COVID-19 response team	Erasmus Medical Center	Bas Oude Munnink et al
Netherlands/ZH-EMC-902/2020	EPI_ISL_632792	Dutch COVID-19 response team	Erasmus Medical Center	Bas Oude Munnink et al
Netherlands/ZH-EMC-903/2020	EPI_ISL_632793	Dutch COVID-19 response team	Erasmus Medical Center	Bas Oude Munnink et al
Netherlands/ZH-EMC-904/2020	EPI_ISL_632794	Dutch COVID-19 response team	Erasmus Medical Center	Bas Oude Munnink et al
Netherlands/ZH-EMC-905/2020	EPI_ISL_632795	Dutch COVID-19 response team	Erasmus Medical Center	Bas Oude Munnink et al
Netherlands/ZH-EMC-906/2020	EPI_ISL_722850	Dutch COVID-19 response team	Erasmus Medical Center	Bas Oude Munnink et al
Netherlands/ZH-EMC-907/2020	EPI_ISL_722702	Dutch COVID-19 response team	Erasmus Medical Center	Bas Oude Munnink et al
Netherlands/ZH-EMC-908/2020	EPI_ISL_722703	Dutch COVID-19 response team	Erasmus Medical Center	Bas Oude Munnink et al
Netherlands/ZH-EMC-909/2020	EPI_ISL_722704	Dutch COVID-19 response team	Erasmus Medical Center	Bas Oude Munnink et al
Netherlands/ZH-EMC-910/2020	EPI_ISL_722705	Dutch COVID-19 response team	Erasmus Medical Center	Bas Oude Munnink et al
Netherlands/ZH-EMC-912/2020	EPI_ISL_722706	Dutch COVID-19 response team	Erasmus Medical Center	Bas Oude Munnink et al
Netherlands/ZH-EMC-913/2020	EPI_ISL_722707	Dutch COVID-19 response team	Erasmus Medical Center	Bas Oude Munnink et al
Netherlands/ZH-EMC-914/2020	EPI_ISL_722722	Dutch COVID-19 response team	Erasmus Medical Center	Bas Oude Munnink et al
Netherlands/ZH-EMC-915/2020	EPI_ISL_722464	Dutch COVID-19 response team	Erasmus Medical Center	Bas Oude Munnink et al
Netherlands/ZH-EMC-916/2020	EPI_ISL_722708	Dutch COVID-19 response team	Erasmus Medical Center	Bas Oude Munnink et al
Netherlands/ZH-EMC-917/2020	EPI_ISL_722723	Dutch COVID-19 response team	Erasmus Medical Center	Bas Oude Munnink et al
Netherlands/ZH-EMC-918/2020	EPI_ISL_632341	Dutch COVID-19 response team	Erasmus Medical Center	Bas Oude Munnink et al
Netherlands/ZH-EMC-919/2020	EPI_ISL_722742	Dutch COVID-19 response team	Erasmus Medical Center	Bas Oude Munnink et al
Netherlands/ZH-EMC-920/2020	EPI_ISL_722369	Dutch COVID-19 response team	Erasmus Medical Center	Bas Oude Munnink et al
Netherlands/ZH-EMC-921/2020	EPI_ISL_722501	Dutch COVID-19 response team	Erasmus Medical Center	Bas Oude Munnink et al
Netherlands/ZH-EMC-922/2020	EPI_ISL_722383	Dutch COVID-19 response team	Erasmus Medical Center	Bas Oude Munnink et al
Netherlands/ZH-EMC-923/2020	EPI_ISL_722519	Dutch COVID-19 response team	Erasmus Medical Center	Bas Oude Munnink et al
Netherlands/ZH-EMC-924/2020	EPI_ISL_722318	Dutch COVID-19 response team	Erasmus Medical Center	Bas Oude Munnink et al
Netherlands/ZH-EMC-925/2020	EPI_ISL_722337	Dutch COVID-19 response team	Erasmus Medical Center	Bas Oude Munnink et al
Netherlands/ZH-EMC-926/2020	EPI_ISL_722554	Dutch COVID-19 response team	Erasmus Medical Center	Bas Oude Munnink et al
Netherlands/ZH-EMC-927/2020	EPI_ISL_722399	Dutch COVID-19 response team	Erasmus Medical Center	Bas Oude Munnink et al
Netherlands/ZH-EMC-928/2020	EPI_ISL_722324	Dutch COVID-19 response team	Erasmus Medical Center	Bas Oude Munnink et al
Netherlands/ZH-EMC-929/2020	EPI_ISL_722517	Dutch COVID-19 response team	Erasmus Medical Center	Bas Oude Munnink et al
Netherlands/ZH-EMC-930/2020	EPI_ISL_722441	Dutch COVID-19 response team	Erasmus Medical Center	Bas Oude Munnink et al
Netherlands/ZH-EMC-931/2020	EPI_ISL_722507	Dutch COVID-19 response team	Erasmus Medical Center	Bas Oude Munnink et al
Netherlands/ZH-EMC-932/2020	EPI_ISL_722520	Dutch COVID-19 response team	Erasmus Medical Center	Bas Oude Munnink et al
Netherlands/ZH-EMC-933/2020	EPI_ISL_722521	Dutch COVID-19 response team	Erasmus Medical Center	Bas Oude Munnink et al
Netherlands/ZH-EMC-934/2020	EPI_ISL_722544	Dutch COVID-19 response team	Erasmus Medical Center	Bas Oude Munnink et al
Netherlands/ZH-EMC-935/2020	EPI_ISL_722735	Dutch COVID-19 response team	Erasmus Medical Center	Bas Oude Munnink et al
Netherlands/ZH-EMC-936/2020	EPI_ISL_722749	Dutch COVID-19 response team	Erasmus Medical Center	Bas Oude Munnink et al
Netherlands/ZH-EMC-937/2020	EPI_ISL_722755	Dutch COVID-19 response team	Erasmus Medical Center	Bas Oude Munnink et al
Netherlands/ZH-EMC-938/2020	EPI_ISL_722490	Dutch COVID-19 response team	Erasmus Medical Center	Bas Oude Munnink et al
Netherlands/ZH-EMC-939/2020	EPI_ISL_722491	Dutch COVID-19 response team	Erasmus Medical Center	Bas Oude Munnink et al
Netherlands/ZH-EMC-940/2020	EPI_ISL_722499	Dutch COVID-19 response team	Erasmus Medical Center	Bas Oude Munnink et al
Netherlands/ZH-EMC-941/2020	EPI_ISL_722596	Dutch COVID-19 response team	Erasmus Medical Center	Bas Oude Munnink et al
Netherlands/ZH-EMC-942/2020	EPI_ISL_722330	Dutch COVID-19 response team	Erasmus Medical Center	Bas Oude Munnink et al
Netherlands/ZH-EMC-943/2020	EPI_ISL_722494	Dutch COVID-19 response team	Erasmus Medical Center	Bas Oude Munnink et al
Netherlands/ZH-EMC-944/2020	EPI_ISL_722308	Dutch COVID-19 response team	Erasmus Medical Center	Bas Oude Munnink et al
Netherlands/ZH-EMC-945/2020	EPI_ISL_722513	Dutch COVID-19 response team	Erasmus Medical Center	Bas Oude Munnink et al
Netherlands/ZH-EMC-946/2020	EPI_ISL_722359	Dutch COVID-19 response team	Erasmus Medical Center	Bas Oude Munnink et al
Netherlands/ZH-EMC-947/2020	EPI_ISL_722360	Dutch COVID-19 response team	Erasmus Medical Center	Bas Oude Munnink et al
Netherlands/ZH-EMC-948/2020	EPI_ISL_722382	Dutch COVID-19 response team	Erasmus Medical Center	Bas Oude Munnink et al
Netherlands/ZH-EMC-949/2020	EPI_ISL_722285	Dutch COVID-19 response team	Erasmus Medical Center	Bas Oude Munnink et al
Netherlands/ZH-EMC-950/2020	EPI_ISL_722366	Dutch COVID-19 response team	Erasmus Medical Center	Bas Oude Munnink et al
Netherlands/ZH-EMC-951/2020	EPI_ISL_722421	Dutch COVID-19 response team	Erasmus Medical Center	Bas Oude Munnink et al
Netherlands/ZH-EMC-952/2020	EPI_ISL_722594	Dutch COVID-19 response team	Erasmus Medical Center	Bas Oude Munnink et al
Netherlands/ZH-EMC-953/2020	EPI_ISL_722569	Dutch COVID-19 response team	Erasmus Medical Center	Bas Oude Munnink et al
Netherlands/ZH-EMC-954/2020	EPI_ISL_722275	Dutch COVID-19 response team	Erasmus Medical Center	Bas Oude Munnink et al
Netherlands/ZH-EMC-955/2020	EPI_ISL_722303	Dutch COVID-19 response team	Erasmus Medical Center	Bas Oude Munnink et al
Netherlands/ZH-EMC-956/2020	EPI_ISL_722635	Dutch COVID-19 response team	Erasmus Medical Center	Bas Oude Munnink et al
Netherlands/ZH-EMC-957/2020	EPI_ISL_722409	Dutch COVID-19 response team	Erasmus Medical Center	Bas Oude Munnink et al
Netherlands/ZH-EMC-958/2020	EPI_ISL_722410	Dutch COVID-19 response team	Erasmus Medical Center	Bas Oude Munnink et al
Netherlands/ZH-EMC-960/2020	EPI_ISL_722828	Dutch COVID-19 response team	Erasmus Medical Center	Bas Oude Munnink et al
Netherlands/ZH-EMC-961/2020	EPI_ISL_722510	Dutch COVID-19 response team	Erasmus Medical Center	Bas Oude Munnink et al
Netherlands/ZH-EMC-962/2020	EPI_ISL_722423	Dutch COVID-19 response team	Erasmus Medical Center	Bas Oude Munnink et al
Netherlands/ZH-EMC-963/2020	EPI_ISL_722298	Dutch COVID-19 response team	Erasmus Medical Center	Bas Oude Munnink et al
Netherlands/ZH-EMC-964/2020	EPI_ISL_722422	Dutch COVID-19 response team	Erasmus Medical Center	Bas Oude Munnink et al
Netherlands/ZH-EMC-965/2020	EPI_ISL_722590	Dutch COVID-19 response team	Erasmus Medical Center	Bas Oude Munnink et al
Netherlands/ZH-EMC-966/2020	EPI_ISL_722607	Dutch COVID-19 response team	Erasmus Medical Center	Bas Oude Munnink et al
Netherlands/ZH-EMC-967/2020	EPI_ISL_722709	Dutch COVID-19 response team	Erasmus Medical Center	Bas Oude Munnink et al
Netherlands/ZH-EMC-968/2020	EPI_ISL_722710	Dutch COVID-19 response team	Erasmus Medical Center	Bas Oude Munnink et al
Netherlands/ZH-EMC-969/2020	EPI_ISL_722548	Dutch COVID-19 response team	Erasmus Medical Center	Bas Oude Munnink et al
Netherlands/ZH-EMC-970/2020	EPI_ISL_722663	Dutch COVID-19 response team	Erasmus Medical Center	Bas Oude Munnink et al
Netherlands/ZH-EMC-971/2020	EPI_ISL_722495	Dutch COVID-19 response team	Erasmus Medical Center	Bas Oude Munnink et al
Netherlands/ZH-EMC-972/2020	EPI_ISL_722595	Dutch COVID-19 response team	Erasmus Medical Center	Bas Oude Munnink et al
Netherlands/ZH-EMC-973/2020	EPI_ISL_722664	Dutch COVID-19 response team	Erasmus Medical Center	Bas Oude Munnink et al
Netherlands/ZH-EMC-974/2020	EPI_ISL_722364	Dutch COVID-19 response team	Erasmus Medical Center	Bas Oude Munnink et al
Netherlands/ZH-EMC-975/2020	EPI_ISL_722665	Dutch COVID-19 response team	Erasmus Medical Center	Bas Oude Munnink et al
Netherlands/ZH-EMC-976/2020	EPI_ISL_722345	Dutch COVID-19 response team	Erasmus Medical Center	Bas Oude Munnink et al
Netherlands/ZH-EMC-977/2020	EPI_ISL_722666	Dutch COVID-19 response team	Erasmus Medical Center	Bas Oude Munnink et al
Netherlands/ZH-EMC-978/2020	EPI_ISL_722361	Dutch COVID-19 response team	Erasmus Medical Center	Bas Oude Munnink et al
Netherlands/ZH-EMC-979/2020	EPI_ISL_722516	Dutch COVID-19 response team	Erasmus Medical Center	Bas Oude Munnink et al
Netherlands/ZH-EMC-980/2020	EPI_ISL_722628	Dutch COVID-19 response team	Erasmus Medical Center	Bas Oude Munnink et al
Netherlands/ZH-EMC-981/2020	EPI_ISL_722419	Dutch COVID-19 response team	Erasmus Medical Center	Bas Oude Munnink et al
Netherlands/ZH-EMC-982/2020	EPI_ISL_722756	Dutch COVID-19 response team	Erasmus Medical Center	Bas Oude Munnink et al
Netherlands/ZH-EMC-983/2020	EPI_ISL_722660	Dutch COVID-19 response team	Erasmus Medical Center	Bas Oude Munnink et al
Netherlands/ZH-EMC-984/2020	EPI_ISL_722641	Dutch COVID-19 response team	Erasmus Medical Center	Bas Oude Munnink et al
Netherlands/ZH-EMC-985/2020	EPI_ISL_722555	Dutch COVID-19 response team	Erasmus Medical Center	Bas Oude Munnink et al
Netherlands/ZH-EMC-986/2020	EPI_ISL_722736	Dutch COVID-19 response team	Erasmus Medical Center	Bas Oude Munnink et al
Netherlands/ZH-EMC-987/2020	EPI_ISL_722757	Dutch COVID-19 response team	Erasmus Medical Center	Bas Oude Munnink et al
Netherlands/ZH-EMC-989/2020	EPI_ISL_722286	Dutch COVID-19 response team	Erasmus Medical Center	Bas Oude Munnink et al
Netherlands/ZH-EMC-990/2020	EPI_ISL_722661	Dutch COVID-19 response team	Erasmus Medical Center	Bas Oude Munnink et al
Netherlands/ZH-EMC-991/2020	EPI_ISL_722826	Dutch COVID-19 response team	Erasmus Medical Center	Bas Oude Munnink et al
Netherlands/ZH-EMC-993/2020	EPI_ISL_722636	Dutch COVID-19 response team	Erasmus Medical Center	Bas Oude Munnink et al
Netherlands/ZH-EMC-996/2020	EPI_ISL_722674	Dutch COVID-19 response team	Erasmus Medical Center	Bas Oude Munnink et al
Netherlands/ZH-EMC-998/2020	EPI_ISL_722388	Dutch COVID-19 response team	Erasmus Medical Center	Bas Oude Munnink et al
Netherlands/ZH-EMC-999/2020	EPI_ISL_722363	Dutch COVID-19 response team	Erasmus Medical Center	Bas Oude Munnink et al
Netherlands/ZH-RIVM-10001/2021	EPI_ISL_824096	Dutch COVID-19 response team	National Institute for Public Health and the Environment (RIVM)	Adam Meijer et al
Netherlands/ZH-RIVM-10002/2021	EPI_ISL_824097	Dutch COVID-19 response team	National Institute for Public Health and the Environment (RIVM)	Adam Meijer et al
Netherlands/ZH-RIVM-10003/2021	EPI_ISL_824098	Dutch COVID-19 response team	National Institute for Public Health and the Environment (RIVM)	Adam Meijer et al
Netherlands/ZH-RIVM-10004/2021	EPI_ISL_824099	Dutch COVID-19 response team	National Institute for Public Health and the Environment (RIVM)	Adam Meijer et al
Netherlands/ZH-RIVM-10007/2021	EPI_ISL_824145	Dutch COVID-19 response team	National Institute for Public Health and the Environment (RIVM)	Adam Meijer et al
Netherlands/ZH-RIVM-10008/2021	EPI_ISL_824146	Dutch COVID-19 response team	National Institute for Public Health and the Environment (RIVM)	Adam Meijer et al
Netherlands/ZH-RIVM-10009/2021	EPI_ISL_824147	Dutch COVID-19 response team	National Institute for Public Health and the Environment (RIVM)	Adam Meijer et al
Netherlands/ZH-RIVM-10010/2021	EPI_ISL_824148	Dutch COVID-19 response team	National Institute for Public Health and the Environment (RIVM)	Adam Meijer et al
Netherlands/ZH-RIVM-10011/2021	EPI_ISL_824149	Dutch COVID-19 response team	National Institute for Public Health and the Environment (RIVM)	Adam Meijer et al
Netherlands/ZH-RIVM-10012/2021	EPI_ISL_824150	Dutch COVID-19 response team	National Institute for Public Health and the Environment (RIVM)	Adam Meijer et al
Netherlands/ZH-RIVM-10050/2020	EPI_ISL_547557	Dutch COVID-19 response team	National Institute for Public Health and the Environment (RIVM)	Adam Meijer et al
Netherlands/ZH-RIVM-10063/2020	EPI_ISL_547558	Dutch COVID-19 response team	National Institute for Public Health and the Environment (RIVM)	Adam Meijer et al
Netherlands/ZH-RIVM-10076/2020	EPI_ISL_547559	Dutch COVID-19 response team	National Institute for Public Health and the Environment (RIVM)	Adam Meijer et al
Netherlands/ZH-RIVM-10079/2020	EPI_ISL_547560	Dutch COVID-19 response team	National Institute for Public Health and the Environment (RIVM)	Adam Meijer et al
Netherlands/ZH-RIVM-10099/2020	EPI_ISL_547561	Dutch COVID-19 response team	National Institute for Public Health and the Environment (RIVM)	Adam Meijer et al
Netherlands/ZH-RIVM-10110/2020	EPI_ISL_547562	Dutch COVID-19 response team	National Institute for Public Health and the Environment (RIVM)	Adam Meijer et al
Netherlands/ZH-RIVM-10116/2020	EPI_ISL_547563	Dutch COVID-19 response team	National Institute for Public Health and the Environment (RIVM)	Adam Meijer et al
Netherlands/ZH-RIVM-10117/2020	EPI_ISL_547564	Dutch COVID-19 response team	National Institute for Public Health and the Environment (RIVM)	Adam Meijer et al
Netherlands/ZH-RIVM-10118/2020	EPI_ISL_547565	Dutch COVID-19 response team	National Institute for Public Health and the Environment (RIVM)	Adam Meijer et al
Netherlands/ZH-RIVM-10126/2020	EPI_ISL_547566	Dutch COVID-19 response team	National Institute for Public Health and the Environment (RIVM)	Adam Meijer et al
Netherlands/ZH-RIVM-10127/2020	EPI_ISL_547567	Dutch COVID-19 response team	National Institute for Public Health and the Environment (RIVM)	Adam Meijer et al
Netherlands/ZH-RIVM-10133/2020	EPI_ISL_547568	Dutch COVID-19 response team	National Institute for Public Health and the Environment (RIVM)	Adam Meijer et al
Netherlands/ZH-RIVM-10297/2020	EPI_ISL_636591	Dutch COVID-19 response team	National Institute for Public Health and the Environment (RIVM)	Adam Meijer et al
Netherlands/ZH-RIVM-10310/2020	EPI_ISL_636592	Dutch COVID-19 response team	National Institute for Public Health and the Environment (RIVM)	Adam Meijer et al
Netherlands/ZH-RIVM-10316/2020	EPI_ISL_636593	Dutch COVID-19 response team	National Institute for Public Health and the Environment (RIVM)	Adam Meijer et al
Netherlands/ZH-RIVM-10327/2020	EPI_ISL_636512	Dutch COVID-19 response team	National Institute for Public Health and the Environment (RIVM)	Adam Meijer et al
Netherlands/ZH-RIVM-10333/2020	EPI_ISL_636594	Dutch COVID-19 response team	National Institute for Public Health and the Environment (RIVM)	Adam Meijer et al
Netherlands/ZH-RIVM-10334/2020	EPI_ISL_636595	Dutch COVID-19 response team	National Institute for Public Health and the Environment (RIVM)	Adam Meijer et al
Netherlands/ZH-RIVM-10339/2020	EPI_ISL_636596	Dutch COVID-19 response team	National Institute for Public Health and the Environment (RIVM)	Adam Meijer et al
Netherlands/ZH-RIVM-10340/2020	EPI_ISL_636597	Dutch COVID-19 response team	National Institute for Public Health and the Environment (RIVM)	Adam Meijer et al
Netherlands/ZH-RIVM-10348/2020	EPI_ISL_636598	Dutch COVID-19 response team	National Institute for Public Health and the Environment (RIVM)	Adam Meijer et al
Netherlands/ZH-RIVM-10358/2020	EPI_ISL_636599	Dutch COVID-19 response team	National Institute for Public Health and the Environment (RIVM)	Adam Meijer et al
Netherlands/ZH-RIVM-20019/2020	EPI_ISL_723218	Dutch COVID-19 response team	National Institute for Public Health and the Environment (RIVM)	Adam Meijer et al
Netherlands/ZH-RIVM-20022/2020	EPI_ISL_723221	Dutch COVID-19 response team	National Institute for Public Health and the Environment (RIVM)	Adam Meijer et al
Netherlands/ZH-RIVM-20167/2020	EPI_ISL_723333	Dutch COVID-19 response team	National Institute for Public Health and the Environment (RIVM)	Adam Meijer et al
Netherlands/ZH-RIVM-20349/2020	EPI_ISL_728569	Dutch COVID-19 response team	National Institute for Public Health and the Environment (RIVM)	Adam Meijer et al
Netherlands/ZH-RIVM-20365/2020	EPI_ISL_728585	Dutch COVID-19 response team	National Institute for Public Health and the Environment (RIVM)	Adam Meijer et al
Netherlands/ZH-RIVM-20366/2020	EPI_ISL_728586	Dutch COVID-19 response team	National Institute for Public Health and the Environment (RIVM)	Adam Meijer et al
Netherlands/ZH-RIVM-20367/2020	EPI_ISL_728587	Dutch COVID-19 response team	National Institute for Public Health and the Environment (RIVM)	Adam Meijer et al
Netherlands/ZH-RIVM-20372/2020	EPI_ISL_728592	Dutch COVID-19 response team	National Institute for Public Health and the Environment (RIVM)	Adam Meijer et al
Netherlands/ZH-RIVM-20373/2020	EPI_ISL_728593	Dutch COVID-19 response team	National Institute for Public Health and the Environment (RIVM)	Adam Meijer et al
Netherlands/ZH-RIVM-20374/2020	EPI_ISL_728594	Dutch COVID-19 response team	National Institute for Public Health and the Environment (RIVM)	Adam Meijer et al
Netherlands/ZH-RIVM-20390/2020	EPI_ISL_728610	Dutch COVID-19 response team	National Institute for Public Health and the Environment (RIVM)	Adam Meijer et al
Netherlands/ZH-RIVM-20394/2020	EPI_ISL_728614	Dutch COVID-19 response team	National Institute for Public Health and the Environment (RIVM)	Adam Meijer et al
Netherlands/ZH-RIVM-20395/2020	EPI_ISL_728615	Dutch COVID-19 response team	National Institute for Public Health and the Environment (RIVM)	Adam Meijer et al
Netherlands/ZH-RIVM-20396/2020	EPI_ISL_728616	Dutch COVID-19 response team	National Institute for Public Health and the Environment (RIVM)	Adam Meijer et al
Netherlands/ZH-RIVM-20397/2020	EPI_ISL_728617	Dutch COVID-19 response team	National Institute for Public Health and the Environment (RIVM)	Adam Meijer et al
Netherlands/ZH-RIVM-20410/2020	EPI_ISL_728630	Dutch COVID-19 response team	National Institute for Public Health and the Environment (RIVM)	Adam Meijer et al
Netherlands/ZH-RIVM-20412/2020	EPI_ISL_728632	Dutch COVID-19 response team	National Institute for Public Health and the Environment (RIVM)	Adam Meijer et al
Netherlands/ZH-RIVM-20413/2020	EPI_ISL_728633	Dutch COVID-19 response team	National Institute for Public Health and the Environment (RIVM)	Adam Meijer et al
Netherlands/ZH-RIVM-20414/2020	EPI_ISL_728634	Dutch COVID-19 response team	National Institute for Public Health and the Environment (RIVM)	Adam Meijer et al
Netherlands/ZH-RIVM-20441/2020	EPI_ISL_728660	Dutch COVID-19 response team	National Institute for Public Health and the Environment (RIVM)	Adam Meijer et al
Netherlands/ZH-RIVM-20442/2020	EPI_ISL_728661	Dutch COVID-19 response team	National Institute for Public Health and the Environment (RIVM)	Adam Meijer et al
Netherlands/ZH-RIVM-20449/2020	EPI_ISL_728668	Dutch COVID-19 response team	National Institute for Public Health and the Environment (RIVM)	Adam Meijer et al
Netherlands/ZH-RIVM-20450/2020	EPI_ISL_728669	Dutch COVID-19 response team	National Institute for Public Health and the Environment (RIVM)	Adam Meijer et al
Netherlands/ZH-RIVM-20451/2020	EPI_ISL_728670	Dutch COVID-19 response team	National Institute for Public Health and the Environment (RIVM)	Adam Meijer et al
Netherlands/ZH-RIVM-20452/2020	EPI_ISL_728671	Dutch COVID-19 response team	National Institute for Public Health and the Environment (RIVM)	Adam Meijer et al
Netherlands/ZH-RIVM-20453/2020	EPI_ISL_728672	Dutch COVID-19 response team	National Institute for Public Health and the Environment (RIVM)	Adam Meijer et al
Netherlands/ZH-RIVM-20454/2020	EPI_ISL_728673	Dutch COVID-19 response team	National Institute for Public Health and the Environment (RIVM)	Adam Meijer et al
Netherlands/ZH-RIVM-20489/2020	EPI_ISL_728704	Dutch COVID-19 response team	National Institute for Public Health and the Environment (RIVM)	Adam Meijer et al
Netherlands/ZH-RIVM-20490/2020	EPI_ISL_728705	Dutch COVID-19 response team	National Institute for Public Health and the Environment (RIVM)	Adam Meijer et al
Netherlands/ZH-RIVM-20491/2020	EPI_ISL_728706	Dutch COVID-19 response team	National Institute for Public Health and the Environment (RIVM)	Adam Meijer et al
Netherlands/ZH-RIVM-20492/2020	EPI_ISL_728707	Dutch COVID-19 response team	National Institute for Public Health and the Environment (RIVM)	Adam Meijer et al
Netherlands/ZH-RIVM-20532/2020	EPI_ISL_728747	Dutch COVID-19 response team	National Institute for Public Health and the Environment (RIVM)	Adam Meijer et al
Netherlands/ZH-RIVM-20582/2020	EPI_ISL_790666	Dutch COVID-19 response team	National Institute for Public Health and the Environment (RIVM)	Adam Meijer et al
Netherlands/ZH-RIVM-20610/2020	EPI_ISL_790692	Dutch COVID-19 response team	National Institute for Public Health and the Environment (RIVM)	Adam Meijer et al
Netherlands/ZH-RIVM-20615/2020	EPI_ISL_790594	Dutch COVID-19 response team	National Institute for Public Health and the Environment (RIVM)	Adam Meijer et al
Netherlands/ZH-RIVM-20636/2020	EPI_ISL_790711	Dutch COVID-19 response team	National Institute for Public Health and the Environment (RIVM)	Adam Meijer et al
Netherlands/ZH-RIVM-20638/2020	EPI_ISL_790712	Dutch COVID-19 response team	National Institute for Public Health and the Environment (RIVM)	Adam Meijer et al
Netherlands/ZH-RIVM-20639/2020	EPI_ISL_790713	Dutch COVID-19 response team	National Institute for Public Health and the Environment (RIVM)	Adam Meijer et al
Netherlands/ZH-RIVM-20681/2020	EPI_ISL_790749	Dutch COVID-19 response team	National Institute for Public Health and the Environment (RIVM)	Adam Meijer et al
Netherlands/ZH-RIVM-20682/2020	EPI_ISL_790750	Dutch COVID-19 response team	National Institute for Public Health and the Environment (RIVM)	Adam Meijer et al
Netherlands/ZH-RIVM-20683/2020	EPI_ISL_790751	Dutch COVID-19 response team	National Institute for Public Health and the Environment (RIVM)	Adam Meijer et al
Netherlands/ZH-RIVM-20684/2020	EPI_ISL_790752	Dutch COVID-19 response team	National Institute for Public Health and the Environment (RIVM)	Adam Meijer et al
Netherlands/ZH-RIVM-20685/2020	EPI_ISL_790753	Dutch COVID-19 response team	National Institute for Public Health and the Environment (RIVM)	Adam Meijer et al
Netherlands/ZH-RIVM-20686/2020	EPI_ISL_790754	Dutch COVID-19 response team	National Institute for Public Health and the Environment (RIVM)	Adam Meijer et al
Netherlands/ZH-RIVM-20687/2020	EPI_ISL_790755	Dutch COVID-19 response team	National Institute for Public Health and the Environment (RIVM)	Adam Meijer et al
Netherlands/ZH-RIVM-20688/2020	EPI_ISL_790756	Dutch COVID-19 response team	National Institute for Public Health and the Environment (RIVM)	Adam Meijer et al
Netherlands/ZH-RIVM-20689/2020	EPI_ISL_790757	Dutch COVID-19 response team	National Institute for Public Health and the Environment (RIVM)	Adam Meijer et al
Netherlands/ZH-RIVM-20690/2020	EPI_ISL_790758	Dutch COVID-19 response team	National Institute for Public Health and the Environment (RIVM)	Adam Meijer et al
Netherlands/ZH-RIVM-20691/2020	EPI_ISL_790759	Dutch COVID-19 response team	National Institute for Public Health and the Environment (RIVM)	Adam Meijer et al
Netherlands/ZH-RIVM-20692/2020	EPI_ISL_790760	Dutch COVID-19 response team	National Institute for Public Health and the Environment (RIVM)	Adam Meijer et al
Netherlands/ZH-RIVM-20707/2020	EPI_ISL_790774	Dutch COVID-19 response team	National Institute for Public Health and the Environment (RIVM)	Adam Meijer et al
Netherlands/ZH-RIVM-20708/2020	EPI_ISL_790775	Dutch COVID-19 response team	National Institute for Public Health and the Environment (RIVM)	Adam Meijer et al
Netherlands/ZH-RIVM-20710/2020	EPI_ISL_790776	Dutch COVID-19 response team	National Institute for Public Health and the Environment (RIVM)	Adam Meijer et al
Netherlands/ZH-RIVM-20712/2020	EPI_ISL_790778	Dutch COVID-19 response team	National Institute for Public Health and the Environment (RIVM)	Adam Meijer et al
Netherlands/ZH-RIVM-20736/2020	EPI_ISL_790802	Dutch COVID-19 response team	National Institute for Public Health and the Environment (RIVM)	Adam Meijer et al
Netherlands/ZH-RIVM-20737/2020	EPI_ISL_790803	Dutch COVID-19 response team	National Institute for Public Health and the Environment (RIVM)	Adam Meijer et al
Netherlands/ZH-RIVM-20738/2020	EPI_ISL_790804	Dutch COVID-19 response team	National Institute for Public Health and the Environment (RIVM)	Adam Meijer et al
Netherlands/ZH-RIVM-20739/2020	EPI_ISL_790805	Dutch COVID-19 response team	National Institute for Public Health and the Environment (RIVM)	Adam Meijer et al
Netherlands/ZH-RIVM-20740/2020	EPI_ISL_790806	Dutch COVID-19 response team	National Institute for Public Health and the Environment (RIVM)	Adam Meijer et al
Netherlands/ZH-RIVM-20742/2020	EPI_ISL_790808	Dutch COVID-19 response team	National Institute for Public Health and the Environment (RIVM)	Adam Meijer et al
Netherlands/ZH-RIVM-20755/2020	EPI_ISL_790817	Dutch COVID-19 response team	National Institute for Public Health and the Environment (RIVM)	Adam Meijer et al
Netherlands/ZH-RIVM-20764/2020	EPI_ISL_790824	Dutch COVID-19 response team	National Institute for Public Health and the Environment (RIVM)	Adam Meijer et al
Netherlands/ZH-RIVM-20768/2020	EPI_ISL_790911	Dutch COVID-19 response team	National Institute for Public Health and the Environment (RIVM)	Adam Meijer et al
Netherlands/ZH-RIVM-20773/2020	EPI_ISL_790914	Dutch COVID-19 response team	National Institute for Public Health and the Environment (RIVM)	Adam Meijer et al
Netherlands/ZH-RIVM-20774/2020	EPI_ISL_790915	Dutch COVID-19 response team	National Institute for Public Health and the Environment (RIVM)	Adam Meijer et al
Netherlands/ZH-RIVM-20775/2020	EPI_ISL_790916	Dutch COVID-19 response team	National Institute for Public Health and the Environment (RIVM)	Adam Meijer et al
Netherlands/ZH-RIVM-20776/2020	EPI_ISL_790917	Dutch COVID-19 response team	National Institute for Public Health and the Environment (RIVM)	Adam Meijer et al
Netherlands/ZH-RIVM-20823/2020	EPI_ISL_790879	Dutch COVID-19 response team	National Institute for Public Health and the Environment (RIVM)	Adam Meijer et al
Netherlands/ZH-RIVM-20824/2020	EPI_ISL_790880	Dutch COVID-19 response team	National Institute for Public Health and the Environment (RIVM)	Adam Meijer et al
Netherlands/ZH-RIVM-20825/2020	EPI_ISL_790881	Dutch COVID-19 response team	National Institute for Public Health and the Environment (RIVM)	Adam Meijer et al
Netherlands/ZH-RIVM-20826/2020	EPI_ISL_790882	Dutch COVID-19 response team	National Institute for Public Health and the Environment (RIVM)	Adam Meijer et al
Netherlands/ZH-RIVM-20827/2020	EPI_ISL_790883	Dutch COVID-19 response team	National Institute for Public Health and the Environment (RIVM)	Adam Meijer et al
Netherlands/ZH-RIVM-20837/2020	EPI_ISL_790892	Dutch COVID-19 response team	National Institute for Public Health and the Environment (RIVM)	Adam Meijer et al
Netherlands/ZH-RIVM-20838/2020	EPI_ISL_790893	Dutch COVID-19 response team	National Institute for Public Health and the Environment (RIVM)	Adam Meijer et al
Netherlands/ZH-RIVM-20839/2020	EPI_ISL_790894	Dutch COVID-19 response team	National Institute for Public Health and the Environment (RIVM)	Adam Meijer et al
Netherlands/ZH-RIVM-20840/2020	EPI_ISL_790895	Dutch COVID-19 response team	National Institute for Public Health and the Environment (RIVM)	Adam Meijer et al
Netherlands/ZH-RIVM-20841/2020	EPI_ISL_790896	Dutch COVID-19 response team	National Institute for Public Health and the Environment (RIVM)	Adam Meijer et al
Netherlands/ZH-RIVM-20842/2020	EPI_ISL_790897	Dutch COVID-19 response team	National Institute for Public Health and the Environment (RIVM)	Adam Meijer et al
Netherlands/ZH-RIVM-20843/2020	EPI_ISL_790898	Dutch COVID-19 response team	National Institute for Public Health and the Environment (RIVM)	Adam Meijer et al
Netherlands/ZH-RIVM-20844/2020	EPI_ISL_790899	Dutch COVID-19 response team	National Institute for Public Health and the Environment (RIVM)	Adam Meijer et al
Netherlands/ZH-RIVM-20845/2020	EPI_ISL_790900	Dutch COVID-19 response team	National Institute for Public Health and the Environment (RIVM)	Adam Meijer et al
Netherlands/ZH-RIVM-20846/2020	EPI_ISL_790901	Dutch COVID-19 response team	National Institute for Public Health and the Environment (RIVM)	Adam Meijer et al
Netherlands/ZH-RIVM-20847/2020	EPI_ISL_790902	Dutch COVID-19 response team	National Institute for Public Health and the Environment (RIVM)	Adam Meijer et al
Netherlands/ZH-RIVM-20871/2020	EPI_ISL_790839	Dutch COVID-19 response team	National Institute for Public Health and the Environment (RIVM)	Adam Meijer et al
Netherlands/ZH-RIVM-20872/2020	EPI_ISL_790840	Dutch COVID-19 response team	National Institute for Public Health and the Environment (RIVM)	Adam Meijer et al
Netherlands/ZH-RIVM-20889/2020	EPI_ISL_790927	Dutch COVID-19 response team	National Institute for Public Health and the Environment (RIVM)	Adam Meijer et al
Netherlands/ZH-RIVM-20890/2020	EPI_ISL_790928	Dutch COVID-19 response team	National Institute for Public Health and the Environment (RIVM)	Adam Meijer et al
Netherlands/ZH-RIVM-20891/2020	EPI_ISL_790929	Dutch COVID-19 response team	National Institute for Public Health and the Environment (RIVM)	Adam Meijer et al
Netherlands/ZH-RIVM-20892/2020	EPI_ISL_790930	Dutch COVID-19 response team	National Institute for Public Health and the Environment (RIVM)	Adam Meijer et al
Netherlands/ZH-RIVM-20893/2020	EPI_ISL_790931	Dutch COVID-19 response team	National Institute for Public Health and the Environment (RIVM)	Adam Meijer et al
Netherlands/ZH-RIVM-20905/2020	EPI_ISL_790940	Dutch COVID-19 response team	National Institute for Public Health and the Environment (RIVM)	Adam Meijer et al
Netherlands/ZH-RIVM-20910/2020	EPI_ISL_790942	Dutch COVID-19 response team	National Institute for Public Health and the Environment (RIVM)	Adam Meijer et al
Netherlands/ZH-RIVM-20911/2020	EPI_ISL_790943	Dutch COVID-19 response team	National Institute for Public Health and the Environment (RIVM)	Adam Meijer et al
Netherlands/ZH-RIVM-20912/2020	EPI_ISL_790944	Dutch COVID-19 response team	National Institute for Public Health and the Environment (RIVM)	Adam Meijer et al
Netherlands/ZH-RIVM-20924/2020	EPI_ISL_790952	Dutch COVID-19 response team	National Institute for Public Health and the Environment (RIVM)	Adam Meijer et al
Netherlands/ZH-RIVM-20934/2020	EPI_ISL_790960	Dutch COVID-19 response team	National Institute for Public Health and the Environment (RIVM)	Adam Meijer et al
Netherlands/ZH-RIVM-20962/2020	EPI_ISL_790986	Dutch COVID-19 response team	National Institute for Public Health and the Environment (RIVM)	Adam Meijer et al
Netherlands/ZH-RIVM-20963/2020	EPI_ISL_790987	Dutch COVID-19 response team	National Institute for Public Health and the Environment (RIVM)	Adam Meijer et al
Netherlands/ZH-RIVM-20990/2020	EPI_ISL_791009	Dutch COVID-19 response team	National Institute for Public Health and the Environment (RIVM)	Adam Meijer et al
Netherlands/ZH-RIVM-21018/2020	EPI_ISL_791034	Dutch COVID-19 response team	National Institute for Public Health and the Environment (RIVM)	Adam Meijer et al
Netherlands/ZH-RIVM-21020/2020	EPI_ISL_791036	Dutch COVID-19 response team	National Institute for Public Health and the Environment (RIVM)	Adam Meijer et al
Netherlands/ZH-RIVM-21021/2020	EPI_ISL_791037	Dutch COVID-19 response team	National Institute for Public Health and the Environment (RIVM)	Adam Meijer et al
Netherlands/ZH-RIVM-21022/2020	EPI_ISL_791038	Dutch COVID-19 response team	National Institute for Public Health and the Environment (RIVM)	Adam Meijer et al
Netherlands/ZH-RIVM-21023/2020	EPI_ISL_791039	Dutch COVID-19 response team	National Institute for Public Health and the Environment (RIVM)	Adam Meijer et al
Netherlands/ZH-RIVM-21067/2020	EPI_ISL_791079	Dutch COVID-19 response team	National Institute for Public Health and the Environment (RIVM)	Adam Meijer et al
Netherlands/ZH-RIVM-21093/2020	EPI_ISL_824034	Dutch COVID-19 response team	National Institute for Public Health and the Environment (RIVM)	Adam Meijer et al
Netherlands/ZH-RIVM-21199/2020	EPI_ISL_824118	Dutch COVID-19 response team	National Institute for Public Health and the Environment (RIVM)	Adam Meijer et al
Netherlands/ZH-RIVM-21231/2020	EPI_ISL_826533	Dutch COVID-19 response team	National Institute for Public Health and the Environment (RIVM)	Adam Meijer et al
Netherlands/ZH-RIVM-21232/2020	EPI_ISL_826534	Dutch COVID-19 response team	National Institute for Public Health and the Environment (RIVM)	Adam Meijer et al
Netherlands/ZH-RIVM-21235/2020	EPI_ISL_824157	Dutch COVID-19 response team	National Institute for Public Health and the Environment (RIVM)	Adam Meijer et al
Netherlands/ZH-RIVM-21236/2020	EPI_ISL_824158	Dutch COVID-19 response team	National Institute for Public Health and the Environment (RIVM)	Adam Meijer et al
Netherlands/ZH-RIVM-21237/2020	EPI_ISL_824159	Dutch COVID-19 response team	National Institute for Public Health and the Environment (RIVM)	Adam Meijer et al
Netherlands/ZH-RIVM-21238/2020	EPI_ISL_824160	Dutch COVID-19 response team	National Institute for Public Health and the Environment (RIVM)	Adam Meijer et al
Netherlands/ZH-RIVM-21239/2020	EPI_ISL_824161	Dutch COVID-19 response team	National Institute for Public Health and the Environment (RIVM)	Adam Meijer et al
Netherlands/ZH-RIVM-21240/2020	EPI_ISL_824162	Dutch COVID-19 response team	National Institute for Public Health and the Environment (RIVM)	Adam Meijer et al
Netherlands/ZH-RIVM-21276/2020	EPI_ISL_824199	Dutch COVID-19 response team	National Institute for Public Health and the Environment (RIVM)	Adam Meijer et al
Netherlands/ZH-RIVM-21277/2020	EPI_ISL_824200	Dutch COVID-19 response team	National Institute for Public Health and the Environment (RIVM)	Adam Meijer et al
Netherlands/ZH-RIVM-21278/2020	EPI_ISL_826535	Dutch COVID-19 response team	National Institute for Public Health and the Environment (RIVM)	Adam Meijer et al
Netherlands/ZH-RIVM-21279/2020	EPI_ISL_824201	Dutch COVID-19 response team	National Institute for Public Health and the Environment (RIVM)	Adam Meijer et al
Netherlands/ZH-RIVM-21285/2020	EPI_ISL_824003	Dutch COVID-19 response team	National Institute for Public Health and the Environment (RIVM)	Adam Meijer et al
Netherlands/ZH-RIVM-21286/2020	EPI_ISL_824205	Dutch COVID-19 response team	National Institute for Public Health and the Environment (RIVM)	Adam Meijer et al
Netherlands/ZH-RIVM-21287/2020	EPI_ISL_824206	Dutch COVID-19 response team	National Institute for Public Health and the Environment (RIVM)	Adam Meijer et al
Netherlands/ZH-RIVM-21322/2020	EPI_ISL_824242	Dutch COVID-19 response team	National Institute for Public Health and the Environment (RIVM)	Adam Meijer et al
Netherlands/ZH-RIVM-21323/2020	EPI_ISL_824243	Dutch COVID-19 response team	National Institute for Public Health and the Environment (RIVM)	Adam Meijer et al
Netherlands/ZH-RIVM-21324/2020	EPI_ISL_824244	Dutch COVID-19 response team	National Institute for Public Health and the Environment (RIVM)	Adam Meijer et al
Netherlands/ZH-RIVM-21325/2020	EPI_ISL_824245	Dutch COVID-19 response team	National Institute for Public Health and the Environment (RIVM)	Adam Meijer et al
Netherlands/ZH-RIVM-21330/2020	EPI_ISL_824249	Dutch COVID-19 response team	National Institute for Public Health and the Environment (RIVM)	Adam Meijer et al
Netherlands/ZH-RIVM-21331/2020	EPI_ISL_824250	Dutch COVID-19 response team	National Institute for Public Health and the Environment (RIVM)	Adam Meijer et al
Netherlands/ZH-RIVM-21332/2020	EPI_ISL_823988	Dutch COVID-19 response team	National Institute for Public Health and the Environment (RIVM)	Adam Meijer et al
Netherlands/ZH-RIVM-21333/2020	EPI_ISL_824251	Dutch COVID-19 response team	National Institute for Public Health and the Environment (RIVM)	Adam Meijer et al
Netherlands/ZH-RIVM-21334/2020	EPI_ISL_824252	Dutch COVID-19 response team	National Institute for Public Health and the Environment (RIVM)	Adam Meijer et al
Netherlands/Zeeland_1/2020	EPI_ISL_461247	Dutch COVID-19 response team	Erasmus Medical Center	Bas Oude Munnink et al
Netherlands/Zeeland_10/2020	EPI_ISL_461248	Dutch COVID-19 response team	Erasmus Medical Center	Bas Oude Munnink et al
Netherlands/Zeeland_11/2020	EPI_ISL_461249	Dutch COVID-19 response team	Erasmus Medical Center	Bas Oude Munnink et al
Netherlands/Zeeland_12/2020	EPI_ISL_461250	Dutch COVID-19 response team	Erasmus Medical Center	Bas Oude Munnink et al
Netherlands/Zeeland_13/2020	EPI_ISL_461251	Dutch COVID-19 response team	Erasmus Medical Center	Bas Oude Munnink et al
Netherlands/Zeeland_14/2020	EPI_ISL_461252	Dutch COVID-19 response team	Erasmus Medical Center	Bas Oude Munnink et al
Netherlands/Zeeland_15/2020	EPI_ISL_461253	Dutch COVID-19 response team	Erasmus Medical Center	Bas Oude Munnink et al
Netherlands/Zeeland_16/2020	EPI_ISL_461254	Dutch COVID-19 response team	Erasmus Medical Center	Bas Oude Munnink et al
Netherlands/Zeeland_17/2020	EPI_ISL_461255	Dutch COVID-19 response team	Erasmus Medical Center	Bas Oude Munnink et al
Netherlands/Zeeland_18/2020	EPI_ISL_461256	Dutch COVID-19 response team	Erasmus Medical Center	Bas Oude Munnink et al
Netherlands/Zeeland_19/2020	EPI_ISL_461257	Dutch COVID-19 response team	Erasmus Medical Center	Bas Oude Munnink et al
Netherlands/Zeeland_2/2020	EPI_ISL_461258	Dutch COVID-19 response team	Erasmus Medical Center	Bas Oude Munnink et al
Netherlands/Zeeland_20/2020	EPI_ISL_461259	Dutch COVID-19 response team	Erasmus Medical Center	Bas Oude Munnink et al
Netherlands/Zeeland_21/2020	EPI_ISL_461260	Dutch COVID-19 response team	Erasmus Medical Center	Bas Oude Munnink et al
Netherlands/Zeeland_22/2020	EPI_ISL_461261	Dutch COVID-19 response team	Erasmus Medical Center	Bas Oude Munnink et al
Netherlands/Zeeland_23/2020	EPI_ISL_461262	Dutch COVID-19 response team	Erasmus Medical Center	Bas Oude Munnink et al
Netherlands/Zeeland_25/2020	EPI_ISL_461263	Dutch COVID-19 response team	Erasmus Medical Center	Bas Oude Munnink et al
Netherlands/Zeeland_26/2020	EPI_ISL_461264	Dutch COVID-19 response team	Erasmus Medical Center	Bas Oude Munnink et al
Netherlands/Zeeland_27/2020	EPI_ISL_461265	Dutch COVID-19 response team	Erasmus Medical Center	Bas Oude Munnink et al
Netherlands/Zeeland_28/2020	EPI_ISL_461266	Dutch COVID-19 response team	Erasmus Medical Center	Bas Oude Munnink et al
Netherlands/Zeeland_29/2020	EPI_ISL_461267	Dutch COVID-19 response team	Erasmus Medical Center	Bas Oude Munnink et al
Netherlands/Zeeland_3/2020	EPI_ISL_461268	Dutch COVID-19 response team	Erasmus Medical Center	Bas Oude Munnink et al
Netherlands/Zeeland_30/2020	EPI_ISL_461269	Dutch COVID-19 response team	Erasmus Medical Center	Bas Oude Munnink et al
Netherlands/Zeeland_31/2020	EPI_ISL_461270	Dutch COVID-19 response team	Erasmus Medical Center	Bas Oude Munnink et al
Netherlands/Zeeland_32/2020	EPI_ISL_461271	Dutch COVID-19 response team	Erasmus Medical Center	Bas Oude Munnink et al
Netherlands/Zeeland_33/2020	EPI_ISL_461272	Dutch COVID-19 response team	Erasmus Medical Center	Bas Oude Munnink et al
Netherlands/Zeeland_34/2020	EPI_ISL_461273	Dutch COVID-19 response team	Erasmus Medical Center	Bas Oude Munnink et al
Netherlands/Zeeland_35/2020	EPI_ISL_461274	Dutch COVID-19 response team	Erasmus Medical Center	Bas Oude Munnink et al
Netherlands/Zeeland_36/2020	EPI_ISL_461275	Dutch COVID-19 response team	Erasmus Medical Center	Bas Oude Munnink et al
Netherlands/Zeeland_37/2020	EPI_ISL_461276	Dutch COVID-19 response team	Erasmus Medical Center	Bas Oude Munnink et al
Netherlands/Zeeland_38/2020	EPI_ISL_461277	Dutch COVID-19 response team	Erasmus Medical Center	Bas Oude Munnink et al
Netherlands/Zeeland_39/2020	EPI_ISL_461278	Dutch COVID-19 response team	Erasmus Medical Center	Bas Oude Munnink et al
Netherlands/Zeeland_4/2020	EPI_ISL_461279	Dutch COVID-19 response team	Erasmus Medical Center	Bas Oude Munnink et al
Netherlands/Zeeland_41/2020	EPI_ISL_461280	Dutch COVID-19 response team	Erasmus Medical Center	Bas Oude Munnink et al
Netherlands/Zeeland_42/2020	EPI_ISL_461281	Dutch COVID-19 response team	Erasmus Medical Center	Bas Oude Munnink et al
Netherlands/Zeeland_43/2020	EPI_ISL_461282	Dutch COVID-19 response team	Erasmus Medical Center	Bas Oude Munnink et al
Netherlands/Zeeland_44/2020	EPI_ISL_461283	Dutch COVID-19 response team	Erasmus Medical Center	Bas Oude Munnink et al
Netherlands/Zeeland_45/2020	EPI_ISL_461284	Dutch COVID-19 response team	Erasmus Medical Center	Bas Oude Munnink et al
Netherlands/Zeeland_46/2020	EPI_ISL_461285	Dutch COVID-19 response team	Erasmus Medical Center	Bas Oude Munnink et al
Netherlands/Zeeland_47/2020	EPI_ISL_461286	Dutch COVID-19 response team	Erasmus Medical Center	Bas Oude Munnink et al
Netherlands/Zeeland_5/2020	EPI_ISL_461287	Dutch COVID-19 response team	Erasmus Medical Center	Bas Oude Munnink et al
Netherlands/Zeeland_6/2020	EPI_ISL_461288	Dutch COVID-19 response team	Erasmus Medical Center	Bas Oude Munnink et al
Netherlands/Zeeland_7/2020	EPI_ISL_461289	Dutch COVID-19 response team	Erasmus Medical Center	Bas Oude Munnink et al
Netherlands/Zeeland_8/2020	EPI_ISL_461290	Dutch COVID-19 response team	Erasmus Medical Center	Bas Oude Munnink et al
Netherlands/Zeeland_9/2020	EPI_ISL_461291	Dutch COVID-19 response team	Erasmus Medical Center	Bas Oude Munnink et al
Netherlands/Zeewolde_1365080/2020	EPI_ISL_413591	MHC Flevoland	Erasmus Medical Center	David Nieuwenhuijse et al
Netherlands/ZuidHolland_1/2020	EPI_ISL_414444	Dutch COVID-19 response team	Erasmus Medical Center	David Nieuwenhuijse et al
Netherlands/ZuidHolland_10/2020	EPI_ISL_414446	Dutch COVID-19 response team	Erasmus Medical Center	David Nieuwenhuijse et al
Netherlands/ZuidHolland_100/2020	EPI_ISL_422628	Dutch COVID-19 response team	Erasmus Medical Center	Bas Oude Munnink et al
Netherlands/ZuidHolland_10004/2020	EPI_ISL_454753	Dutch COVID-19 response team	National Institute for Public Health and the Environment (RIVM)	Adam Meijer et al
Netherlands/ZuidHolland_10005/2020	EPI_ISL_454754	Dutch COVID-19 response team	National Institute for Public Health and the Environment (RIVM)	Adam Meijer et al
Netherlands/ZuidHolland_101/2020	EPI_ISL_422629	Dutch COVID-19 response team	Erasmus Medical Center	Bas Oude Munnink et al
Netherlands/ZuidHolland_102/2020	EPI_ISL_422901	Dutch COVID-19 response team	Erasmus Medical Center	Bas Oude Munnink et al
Netherlands/ZuidHolland_103/2020	EPI_ISL_422902	Dutch COVID-19 response team	Erasmus Medical Center	Bas Oude Munnink et al
Netherlands/ZuidHolland_104/2020	EPI_ISL_422903	Dutch COVID-19 response team	Erasmus Medical Center	Bas Oude Munnink et al
Netherlands/ZuidHolland_105/2020	EPI_ISL_455294	Dutch COVID-19 response team	Erasmus Medical Center	Bas Oude Munnink et al
Netherlands/ZuidHolland_106/2020	EPI_ISL_455295	Dutch COVID-19 response team	Erasmus Medical Center	Bas Oude Munnink et al
Netherlands/ZuidHolland_107/2020	EPI_ISL_455296	Dutch COVID-19 response team	Erasmus Medical Center	Bas Oude Munnink et al
Netherlands/ZuidHolland_108/2020	EPI_ISL_455297	Dutch COVID-19 response team	Erasmus Medical Center	Bas Oude Munnink et al
Netherlands/ZuidHolland_109/2020	EPI_ISL_455298	Dutch COVID-19 response team	Erasmus Medical Center	Bas Oude Munnink et al
Netherlands/ZuidHolland_11/2020	EPI_ISL_414469	Dutch COVID-19 response team	Erasmus Medical Center	David Nieuwenhuijse et al
Netherlands/ZuidHolland_110/2020	EPI_ISL_455299	Dutch COVID-19 response team	Erasmus Medical Center	Bas Oude Munnink et al
Netherlands/ZuidHolland_111/2020	EPI_ISL_455300	Dutch COVID-19 response team	Erasmus Medical Center	Bas Oude Munnink et al
Netherlands/ZuidHolland_112/2020	EPI_ISL_455301	Dutch COVID-19 response team	Erasmus Medical Center	Bas Oude Munnink et al
Netherlands/ZuidHolland_113/2020	EPI_ISL_455302	Dutch COVID-19 response team	Erasmus Medical Center	Bas Oude Munnink et al
Netherlands/ZuidHolland_114/2020	EPI_ISL_455303	Dutch COVID-19 response team	Erasmus Medical Center	Bas Oude Munnink et al
Netherlands/ZuidHolland_115/2020	EPI_ISL_455304	Dutch COVID-19 response team	Erasmus Medical Center	Bas Oude Munnink et al
Netherlands/ZuidHolland_116/2020	EPI_ISL_455305	Dutch COVID-19 response team	Erasmus Medical Center	Bas Oude Munnink et al
Netherlands/ZuidHolland_117/2020	EPI_ISL_455306	Dutch COVID-19 response team	Erasmus Medical Center	Bas Oude Munnink et al
Netherlands/ZuidHolland_118/2020	EPI_ISL_455307	Dutch COVID-19 response team	Erasmus Medical Center	Bas Oude Munnink et al
Netherlands/ZuidHolland_119/2020	EPI_ISL_461292	Dutch COVID-19 response team	Erasmus Medical Center	Bas Oude Munnink et al
Netherlands/ZuidHolland_120/2020	EPI_ISL_461293	Dutch COVID-19 response team	Erasmus Medical Center	Bas Oude Munnink et al
Netherlands/ZuidHolland_121/2020	EPI_ISL_461294	Dutch COVID-19 response team	Erasmus Medical Center	Bas Oude Munnink et al
Netherlands/ZuidHolland_122/2020	EPI_ISL_461295	Dutch COVID-19 response team	Erasmus Medical Center	Bas Oude Munnink et al
Netherlands/ZuidHolland_123/2020	EPI_ISL_461296	Dutch COVID-19 response team	Erasmus Medical Center	Bas Oude Munnink et al
Netherlands/ZuidHolland_124/2020	EPI_ISL_461297	Dutch COVID-19 response team	Erasmus Medical Center	Bas Oude Munnink et al
Netherlands/ZuidHolland_125/2020	EPI_ISL_461298	Dutch COVID-19 response team	Erasmus Medical Center	Bas Oude Munnink et al
Netherlands/ZuidHolland_126/2020	EPI_ISL_461299	Dutch COVID-19 response team	Erasmus Medical Center	Bas Oude Munnink et al
Netherlands/ZuidHolland_127/2020	EPI_ISL_461300	Dutch COVID-19 response team	Erasmus Medical Center	Bas Oude Munnink et al
Netherlands/ZuidHolland_128/2020	EPI_ISL_461301	Dutch COVID-19 response team	Erasmus Medical Center	Bas Oude Munnink et al
Netherlands/ZuidHolland_129/2020	EPI_ISL_461302	Dutch COVID-19 response team	Erasmus Medical Center	Bas Oude Munnink et al
Netherlands/ZuidHolland_13/2020	EPI_ISL_414470	Dutch COVID-19 response team	Erasmus Medical Center	David Nieuwenhuijse et al
Netherlands/ZuidHolland_130/2020	EPI_ISL_461303	Dutch COVID-19 response team	Erasmus Medical Center	Bas Oude Munnink et al
Netherlands/ZuidHolland_131/2020	EPI_ISL_461304	Dutch COVID-19 response team	Erasmus Medical Center	Bas Oude Munnink et al
Netherlands/ZuidHolland_132/2020	EPI_ISL_461305	Dutch COVID-19 response team	Erasmus Medical Center	Bas Oude Munnink et al
Netherlands/ZuidHolland_133/2020	EPI_ISL_461306	Dutch COVID-19 response team	Erasmus Medical Center	Bas Oude Munnink et al
Netherlands/ZuidHolland_134/2020	EPI_ISL_461307	Dutch COVID-19 response team	Erasmus Medical Center	Bas Oude Munnink et al
Netherlands/ZuidHolland_135/2020	EPI_ISL_461308	Dutch COVID-19 response team	Erasmus Medical Center	Bas Oude Munnink et al
Netherlands/ZuidHolland_136/2020	EPI_ISL_461309	Dutch COVID-19 response team	Erasmus Medical Center	Bas Oude Munnink et al
Netherlands/ZuidHolland_137/2020	EPI_ISL_461310	Dutch COVID-19 response team	Erasmus Medical Center	Bas Oude Munnink et al
Netherlands/ZuidHolland_138/2020	EPI_ISL_461311	Dutch COVID-19 response team	Erasmus Medical Center	Bas Oude Munnink et al
Netherlands/ZuidHolland_139/2020	EPI_ISL_461312	Dutch COVID-19 response team	Erasmus Medical Center	Bas Oude Munnink et al
Netherlands/ZuidHolland_14/2020	EPI_ISL_414471	Dutch COVID-19 response team	Erasmus Medical Center	David Nieuwenhuijse et al
Netherlands/ZuidHolland_140/2020	EPI_ISL_461313	Dutch COVID-19 response team	Erasmus Medical Center	Bas Oude Munnink et al
Netherlands/ZuidHolland_141/2020	EPI_ISL_461314	Dutch COVID-19 response team	Erasmus Medical Center	Bas Oude Munnink et al
Netherlands/ZuidHolland_142/2020	EPI_ISL_461315	Dutch COVID-19 response team	Erasmus Medical Center	Bas Oude Munnink et al
Netherlands/ZuidHolland_143/2020	EPI_ISL_461316	Dutch COVID-19 response team	Erasmus Medical Center	Bas Oude Munnink et al
Netherlands/ZuidHolland_144/2020	EPI_ISL_461317	Dutch COVID-19 response team	Erasmus Medical Center	Bas Oude Munnink et al
Netherlands/ZuidHolland_145/2020	EPI_ISL_461318	Dutch COVID-19 response team	Erasmus Medical Center	Bas Oude Munnink et al
Netherlands/ZuidHolland_146/2020	EPI_ISL_461319	Dutch COVID-19 response team	Erasmus Medical Center	Bas Oude Munnink et al
Netherlands/ZuidHolland_147/2020	EPI_ISL_461320	Dutch COVID-19 response team	Erasmus Medical Center	Bas Oude Munnink et al
Netherlands/ZuidHolland_148/2020	EPI_ISL_461321	Dutch COVID-19 response team	Erasmus Medical Center	Bas Oude Munnink et al
Netherlands/ZuidHolland_149/2020	EPI_ISL_461322	Dutch COVID-19 response team	Erasmus Medical Center	Bas Oude Munnink et al
Netherlands/ZuidHolland_15/2020	EPI_ISL_414557	Dutch COVID-19 response team	Erasmus Medical Center	David Nieuwenhuijse et al
Netherlands/ZuidHolland_150/2020	EPI_ISL_461323	Dutch COVID-19 response team	Erasmus Medical Center	Bas Oude Munnink et al
Netherlands/ZuidHolland_151/2020	EPI_ISL_461324	Dutch COVID-19 response team	Erasmus Medical Center	Bas Oude Munnink et al
Netherlands/ZuidHolland_152/2020	EPI_ISL_461325	Dutch COVID-19 response team	Erasmus Medical Center	Bas Oude Munnink et al
Netherlands/ZuidHolland_153/2020	EPI_ISL_461326	Dutch COVID-19 response team	Erasmus Medical Center	Bas Oude Munnink et al
Netherlands/ZuidHolland_154/2020	EPI_ISL_461327	Dutch COVID-19 response team	Erasmus Medical Center	Bas Oude Munnink et al
Netherlands/ZuidHolland_155/2020	EPI_ISL_461328	Dutch COVID-19 response team	Erasmus Medical Center	Bas Oude Munnink et al
Netherlands/ZuidHolland_156/2020	EPI_ISL_461329	Dutch COVID-19 response team	Erasmus Medical Center	Bas Oude Munnink et al
Netherlands/ZuidHolland_157/2020	EPI_ISL_461330	Dutch COVID-19 response team	Erasmus Medical Center	Bas Oude Munnink et al
Netherlands/ZuidHolland_159/2020	EPI_ISL_461331	Dutch COVID-19 response team	Erasmus Medical Center	Bas Oude Munnink et al
Netherlands/ZuidHolland_16/2020	EPI_ISL_414558	Dutch COVID-19 response team	Erasmus Medical Center	David Nieuwenhuijse et al
Netherlands/ZuidHolland_160/2020	EPI_ISL_461332	Dutch COVID-19 response team	Erasmus Medical Center	Bas Oude Munnink et al
Netherlands/ZuidHolland_161/2020	EPI_ISL_461333	Dutch COVID-19 response team	Erasmus Medical Center	Bas Oude Munnink et al
Netherlands/ZuidHolland_162/2020	EPI_ISL_461334	Dutch COVID-19 response team	Erasmus Medical Center	Bas Oude Munnink et al
Netherlands/ZuidHolland_163/2020	EPI_ISL_461335	Dutch COVID-19 response team	Erasmus Medical Center	Bas Oude Munnink et al
Netherlands/ZuidHolland_164/2020	EPI_ISL_461336	Dutch COVID-19 response team	Erasmus Medical Center	Bas Oude Munnink et al
Netherlands/ZuidHolland_165/2020	EPI_ISL_461337	Dutch COVID-19 response team	Erasmus Medical Center	Bas Oude Munnink et al
Netherlands/ZuidHolland_166/2020	EPI_ISL_461338	Dutch COVID-19 response team	Erasmus Medical Center	Bas Oude Munnink et al
Netherlands/ZuidHolland_167/2020	EPI_ISL_461339	Dutch COVID-19 response team	Erasmus Medical Center	Bas Oude Munnink et al
Netherlands/ZuidHolland_168/2020	EPI_ISL_461340	Dutch COVID-19 response team	Erasmus Medical Center	Bas Oude Munnink et al
Netherlands/ZuidHolland_169/2020	EPI_ISL_461341	Dutch COVID-19 response team	Erasmus Medical Center	Bas Oude Munnink et al
Netherlands/ZuidHolland_17/2020	EPI_ISL_414559	Dutch COVID-19 response team	Erasmus Medical Center	David Nieuwenhuijse et al
Netherlands/ZuidHolland_170/2020	EPI_ISL_461342	Dutch COVID-19 response team	Erasmus Medical Center	Bas Oude Munnink et al
Netherlands/ZuidHolland_171/2020	EPI_ISL_461343	Dutch COVID-19 response team	Erasmus Medical Center	Bas Oude Munnink et al
Netherlands/ZuidHolland_172/2020	EPI_ISL_461344	Dutch COVID-19 response team	Erasmus Medical Center	Bas Oude Munnink et al
Netherlands/ZuidHolland_173/2020	EPI_ISL_461345	Dutch COVID-19 response team	Erasmus Medical Center	Bas Oude Munnink et al
Netherlands/ZuidHolland_174/2020	EPI_ISL_461346	Dutch COVID-19 response team	Erasmus Medical Center	Bas Oude Munnink et al
Netherlands/ZuidHolland_175/2020	EPI_ISL_461347	Dutch COVID-19 response team	Erasmus Medical Center	Bas Oude Munnink et al
Netherlands/ZuidHolland_176/2020	EPI_ISL_461348	Dutch COVID-19 response team	Erasmus Medical Center	Bas Oude Munnink et al
Netherlands/ZuidHolland_177/2020	EPI_ISL_461349	Dutch COVID-19 response team	Erasmus Medical Center	Bas Oude Munnink et al
Netherlands/ZuidHolland_178/2020	EPI_ISL_461350	Dutch COVID-19 response team	Erasmus Medical Center	Bas Oude Munnink et al
Netherlands/ZuidHolland_179/2020	EPI_ISL_461351	Dutch COVID-19 response team	Erasmus Medical Center	Bas Oude Munnink et al
Netherlands/ZuidHolland_18/2020	EPI_ISL_414560	Dutch COVID-19 response team	Erasmus Medical Center	David Nieuwenhuijse et al
Netherlands/ZuidHolland_180/2020	EPI_ISL_461352	Dutch COVID-19 response team	Erasmus Medical Center	Bas Oude Munnink et al
Netherlands/ZuidHolland_181/2020	EPI_ISL_461353	Dutch COVID-19 response team	Erasmus Medical Center	Bas Oude Munnink et al
Netherlands/ZuidHolland_182/2020	EPI_ISL_461354	Dutch COVID-19 response team	Erasmus Medical Center	Bas Oude Munnink et al
Netherlands/ZuidHolland_183/2020	EPI_ISL_461355	Dutch COVID-19 response team	Erasmus Medical Center	Bas Oude Munnink et al
Netherlands/ZuidHolland_184/2020	EPI_ISL_461356	Dutch COVID-19 response team	Erasmus Medical Center	Bas Oude Munnink et al
Netherlands/ZuidHolland_185/2020	EPI_ISL_461357	Dutch COVID-19 response team	Erasmus Medical Center	Bas Oude Munnink et al
Netherlands/ZuidHolland_186/2020	EPI_ISL_461358	Dutch COVID-19 response team	Erasmus Medical Center	Bas Oude Munnink et al
Netherlands/ZuidHolland_187/2020	EPI_ISL_461359	Dutch COVID-19 response team	Erasmus Medical Center	Bas Oude Munnink et al
Netherlands/ZuidHolland_188/2020	EPI_ISL_461360	Dutch COVID-19 response team	Erasmus Medical Center	Bas Oude Munnink et al
Netherlands/ZuidHolland_189/2020	EPI_ISL_461361	Dutch COVID-19 response team	Erasmus Medical Center	Bas Oude Munnink et al
Netherlands/ZuidHolland_19/2020	EPI_ISL_414561	Dutch COVID-19 response team	Erasmus Medical Center	David Nieuwenhuijse et al
Netherlands/ZuidHolland_190/2020	EPI_ISL_461362	Dutch COVID-19 response team	Erasmus Medical Center	Bas Oude Munnink et al
Netherlands/ZuidHolland_191/2020	EPI_ISL_461363	Dutch COVID-19 response team	Erasmus Medical Center	Bas Oude Munnink et al
Netherlands/ZuidHolland_192/2020	EPI_ISL_461364	Dutch COVID-19 response team	Erasmus Medical Center	Bas Oude Munnink et al
Netherlands/ZuidHolland_193/2020	EPI_ISL_461365	Dutch COVID-19 response team	Erasmus Medical Center	Bas Oude Munnink et al
Netherlands/ZuidHolland_194/2020	EPI_ISL_461366	Dutch COVID-19 response team	Erasmus Medical Center	Bas Oude Munnink et al
Netherlands/ZuidHolland_195/2020	EPI_ISL_461367	Dutch COVID-19 response team	Erasmus Medical Center	Bas Oude Munnink et al
Netherlands/ZuidHolland_196/2020	EPI_ISL_461368	Dutch COVID-19 response team	Erasmus Medical Center	Bas Oude Munnink et al
Netherlands/ZuidHolland_197/2020	EPI_ISL_461369	Dutch COVID-19 response team	Erasmus Medical Center	Bas Oude Munnink et al
Netherlands/ZuidHolland_198/2020	EPI_ISL_461370	Dutch COVID-19 response team	Erasmus Medical Center	Bas Oude Munnink et al
Netherlands/ZuidHolland_199/2020	EPI_ISL_461371	Dutch COVID-19 response team	Erasmus Medical Center	Bas Oude Munnink et al
Netherlands/ZuidHolland_2/2020	EPI_ISL_414556	Dutch COVID-19 response team	Erasmus Medical Center	David Nieuwenhuijse et al
Netherlands/ZuidHolland_20/2020	EPI_ISL_414562	Dutch COVID-19 response team	Erasmus Medical Center	David Nieuwenhuijse et al
Netherlands/ZuidHolland_200/2020	EPI_ISL_461372	Dutch COVID-19 response team	Erasmus Medical Center	Bas Oude Munnink et al
Netherlands/ZuidHolland_201/2020	EPI_ISL_461373	Dutch COVID-19 response team	Erasmus Medical Center	Bas Oude Munnink et al
Netherlands/ZuidHolland_202/2020	EPI_ISL_461374	Dutch COVID-19 response team	Erasmus Medical Center	Bas Oude Munnink et al
Netherlands/ZuidHolland_203/2020	EPI_ISL_461375	Dutch COVID-19 response team	Erasmus Medical Center	Bas Oude Munnink et al
Netherlands/ZuidHolland_204/2020	EPI_ISL_461376	Dutch COVID-19 response team	Erasmus Medical Center	Bas Oude Munnink et al
Netherlands/ZuidHolland_205/2020	EPI_ISL_461377	Dutch COVID-19 response team	Erasmus Medical Center	Bas Oude Munnink et al
Netherlands/ZuidHolland_206/2020	EPI_ISL_461378	Dutch COVID-19 response team	Erasmus Medical Center	Bas Oude Munnink et al
Netherlands/ZuidHolland_207/2020	EPI_ISL_461379	Dutch COVID-19 response team	Erasmus Medical Center	Bas Oude Munnink et al
Netherlands/ZuidHolland_208/2020	EPI_ISL_461380	Dutch COVID-19 response team	Erasmus Medical Center	Bas Oude Munnink et al
Netherlands/ZuidHolland_209/2020	EPI_ISL_461381	Dutch COVID-19 response team	Erasmus Medical Center	Bas Oude Munnink et al
Netherlands/ZuidHolland_21/2020	EPI_ISL_414563	Dutch COVID-19 response team	Erasmus Medical Center	David Nieuwenhuijse et al
Netherlands/ZuidHolland_210/2020	EPI_ISL_461382	Dutch COVID-19 response team	Erasmus Medical Center	Bas Oude Munnink et al
Netherlands/ZuidHolland_211/2020	EPI_ISL_461383	Dutch COVID-19 response team	Erasmus Medical Center	Bas Oude Munnink et al
Netherlands/ZuidHolland_212/2020	EPI_ISL_461384	Dutch COVID-19 response team	Erasmus Medical Center	Bas Oude Munnink et al
Netherlands/ZuidHolland_213/2020	EPI_ISL_461385	Dutch COVID-19 response team	Erasmus Medical Center	Bas Oude Munnink et al
Netherlands/ZuidHolland_214/2020	EPI_ISL_461386	Dutch COVID-19 response team	Erasmus Medical Center	Bas Oude Munnink et al
Netherlands/ZuidHolland_215/2020	EPI_ISL_461387	Dutch COVID-19 response team	Erasmus Medical Center	Bas Oude Munnink et al
Netherlands/ZuidHolland_216/2020	EPI_ISL_461388	Dutch COVID-19 response team	Erasmus Medical Center	Bas Oude Munnink et al
Netherlands/ZuidHolland_217/2020	EPI_ISL_461389	Dutch COVID-19 response team	Erasmus Medical Center	Bas Oude Munnink et al
Netherlands/ZuidHolland_218/2020	EPI_ISL_461390	Dutch COVID-19 response team	Erasmus Medical Center	Bas Oude Munnink et al
Netherlands/ZuidHolland_219/2020	EPI_ISL_461391	Dutch COVID-19 response team	Erasmus Medical Center	Bas Oude Munnink et al
Netherlands/ZuidHolland_22/2020	EPI_ISL_414564	Dutch COVID-19 response team	Erasmus Medical Center	David Nieuwenhuijse et al
Netherlands/ZuidHolland_220/2020	EPI_ISL_461392	Dutch COVID-19 response team	Erasmus Medical Center	Bas Oude Munnink et al
Netherlands/ZuidHolland_221/2020	EPI_ISL_461393	Dutch COVID-19 response team	Erasmus Medical Center	Bas Oude Munnink et al
Netherlands/ZuidHolland_222/2020	EPI_ISL_461394	Dutch COVID-19 response team	Erasmus Medical Center	Bas Oude Munnink et al
Netherlands/ZuidHolland_223/2020	EPI_ISL_461395	Dutch COVID-19 response team	Erasmus Medical Center	Bas Oude Munnink et al
Netherlands/ZuidHolland_224/2020	EPI_ISL_461396	Dutch COVID-19 response team	Erasmus Medical Center	Bas Oude Munnink et al
Netherlands/ZuidHolland_225/2020	EPI_ISL_461397	Dutch COVID-19 response team	Erasmus Medical Center	Bas Oude Munnink et al
Netherlands/ZuidHolland_226/2020	EPI_ISL_461398	Dutch COVID-19 response team	Erasmus Medical Center	Bas Oude Munnink et al
Netherlands/ZuidHolland_23/2020	EPI_ISL_414565	Dutch COVID-19 response team	Erasmus Medical Center	David Nieuwenhuijse et al
Netherlands/ZuidHolland_24/2020	EPI_ISL_414566	Dutch COVID-19 response team	Erasmus Medical Center	David Nieuwenhuijse et al
Netherlands/ZuidHolland_25/2020	EPI_ISL_415529	Dutch COVID-19 response team	Erasmus Medical Center	David Nieuwenhuijse et al
Netherlands/ZuidHolland_26/2020	EPI_ISL_415530	Dutch COVID-19 response team	Erasmus Medical Center	David Nieuwenhuijse et al
Netherlands/ZuidHolland_27/2020	EPI_ISL_415531	Dutch COVID-19 response team	Erasmus Medical Center	David Nieuwenhuijse et al
Netherlands/ZuidHolland_28/2020	EPI_ISL_415532	Dutch COVID-19 response team	Erasmus Medical Center	David Nieuwenhuijse et al
Netherlands/ZuidHolland_29/2020	EPI_ISL_415533	Dutch COVID-19 response team	Erasmus Medical Center	David Nieuwenhuijse et al
Netherlands/ZuidHolland_30/2020	EPI_ISL_415534	Dutch COVID-19 response team	Erasmus Medical Center	David Nieuwenhuijse et al
Netherlands/ZuidHolland_31/2020	EPI_ISL_415535	Dutch COVID-19 response team	Erasmus Medical Center	David Nieuwenhuijse et al
Netherlands/ZuidHolland_32/2020	EPI_ISL_422904	Dutch COVID-19 response team	Erasmus Medical Center	Bas Oude Munnink et al
Netherlands/ZuidHolland_33/2020	EPI_ISL_422905	Dutch COVID-19 response team	Erasmus Medical Center	Bas Oude Munnink et al
Netherlands/ZuidHolland_34/2020	EPI_ISL_422906	Dutch COVID-19 response team	Erasmus Medical Center	Bas Oude Munnink et al
Netherlands/ZuidHolland_35/2020	EPI_ISL_422907	Dutch COVID-19 response team	Erasmus Medical Center	Bas Oude Munnink et al
Netherlands/ZuidHolland_36/2020	EPI_ISL_422908	Dutch COVID-19 response team	Erasmus Medical Center	Bas Oude Munnink et al
Netherlands/ZuidHolland_37/2020	EPI_ISL_422909	Dutch COVID-19 response team	Erasmus Medical Center	Bas Oude Munnink et al
Netherlands/ZuidHolland_38/2020	EPI_ISL_422910	Dutch COVID-19 response team	Erasmus Medical Center	Bas Oude Munnink et al
Netherlands/ZuidHolland_39/2020	EPI_ISL_422911	Dutch COVID-19 response team	Erasmus Medical Center	Bas Oude Munnink et al
Netherlands/ZuidHolland_40/2020	EPI_ISL_422912	Dutch COVID-19 response team	Erasmus Medical Center	Bas Oude Munnink et al
Netherlands/ZuidHolland_41/2020	EPI_ISL_422913	Dutch COVID-19 response team	Erasmus Medical Center	Bas Oude Munnink et al
Netherlands/ZuidHolland_42/2020	EPI_ISL_422914	Dutch COVID-19 response team	Erasmus Medical Center	Bas Oude Munnink et al
Netherlands/ZuidHolland_43/2020	EPI_ISL_422915	Dutch COVID-19 response team	Erasmus Medical Center	Bas Oude Munnink et al
Netherlands/ZuidHolland_44/2020	EPI_ISL_422916	Dutch COVID-19 response team	Erasmus Medical Center	Bas Oude Munnink et al
Netherlands/ZuidHolland_45/2020	EPI_ISL_422917	Dutch COVID-19 response team	Erasmus Medical Center	Bas Oude Munnink et al
Netherlands/ZuidHolland_47/2020	EPI_ISL_422918	Dutch COVID-19 response team	Erasmus Medical Center	Bas Oude Munnink et al
Netherlands/ZuidHolland_48/2020	EPI_ISL_422919	Dutch COVID-19 response team	Erasmus Medical Center	Bas Oude Munnink et al
Netherlands/ZuidHolland_5/2020	EPI_ISL_414465	Dutch COVID-19 response team	Erasmus Medical Center	David Nieuwenhuijse et al
Netherlands/ZuidHolland_52/2020	EPI_ISL_422920	Dutch COVID-19 response team	Erasmus Medical Center	Bas Oude Munnink et al
Netherlands/ZuidHolland_53/2020	EPI_ISL_422921	Dutch COVID-19 response team	Erasmus Medical Center	Bas Oude Munnink et al
Netherlands/ZuidHolland_54/2020	EPI_ISL_422922	Dutch COVID-19 response team	Erasmus Medical Center	Bas Oude Munnink et al
Netherlands/ZuidHolland_55/2020	EPI_ISL_422923	Dutch COVID-19 response team	Erasmus Medical Center	Bas Oude Munnink et al
Netherlands/ZuidHolland_56/2020	EPI_ISL_422924	Dutch COVID-19 response team	Erasmus Medical Center	Bas Oude Munnink et al
Netherlands/ZuidHolland_57/2020	EPI_ISL_422925	Dutch COVID-19 response team	Erasmus Medical Center	Bas Oude Munnink et al
Netherlands/ZuidHolland_58/2020	EPI_ISL_422926	Dutch COVID-19 response team	Erasmus Medical Center	Bas Oude Munnink et al
Netherlands/ZuidHolland_59/2020	EPI_ISL_422927	Dutch COVID-19 response team	Erasmus Medical Center	Bas Oude Munnink et al
Netherlands/ZuidHolland_6/2020	EPI_ISL_414466	Dutch COVID-19 response team	Erasmus Medical Center	David Nieuwenhuijse et al
Netherlands/ZuidHolland_60/2020	EPI_ISL_422928	Dutch COVID-19 response team	Erasmus Medical Center	Bas Oude Munnink et al
Netherlands/ZuidHolland_61/2020	EPI_ISL_422929	Dutch COVID-19 response team	Erasmus Medical Center	Bas Oude Munnink et al
Netherlands/ZuidHolland_62/2020	EPI_ISL_422930	Dutch COVID-19 response team	Erasmus Medical Center	Bas Oude Munnink et al
Netherlands/ZuidHolland_63/2020	EPI_ISL_422931	Dutch COVID-19 response team	Erasmus Medical Center	Bas Oude Munnink et al
Netherlands/ZuidHolland_64/2020	EPI_ISL_422932	Dutch COVID-19 response team	Erasmus Medical Center	Bas Oude Munnink et al
Netherlands/ZuidHolland_65/2020	EPI_ISL_422933	Dutch COVID-19 response team	Erasmus Medical Center	Bas Oude Munnink et al
Netherlands/ZuidHolland_66/2020	EPI_ISL_422934	Dutch COVID-19 response team	Erasmus Medical Center	Bas Oude Munnink et al
Netherlands/ZuidHolland_67/2020	EPI_ISL_422935	Dutch COVID-19 response team	Erasmus Medical Center	Bas Oude Munnink et al
Netherlands/ZuidHolland_68/2020	EPI_ISL_422936	Dutch COVID-19 response team	Erasmus Medical Center	Bas Oude Munnink et al
Netherlands/ZuidHolland_69/2020	EPI_ISL_422937	Dutch COVID-19 response team	Erasmus Medical Center	Bas Oude Munnink et al
Netherlands/ZuidHolland_7/2020	EPI_ISL_414467	Dutch COVID-19 response team	Erasmus Medical Center	David Nieuwenhuijse et al
Netherlands/ZuidHolland_70/2020	EPI_ISL_422938	Dutch COVID-19 response team	Erasmus Medical Center	Bas Oude Munnink et al
Netherlands/ZuidHolland_71/2020	EPI_ISL_422939	Dutch COVID-19 response team	Erasmus Medical Center	Bas Oude Munnink et al
Netherlands/ZuidHolland_72/2020	EPI_ISL_422940	Dutch COVID-19 response team	Erasmus Medical Center	Bas Oude Munnink et al
Netherlands/ZuidHolland_73/2020	EPI_ISL_422941	Dutch COVID-19 response team	Erasmus Medical Center	Bas Oude Munnink et al
Netherlands/ZuidHolland_74/2020	EPI_ISL_422942	Dutch COVID-19 response team	Erasmus Medical Center	Bas Oude Munnink et al
Netherlands/ZuidHolland_75/2020	EPI_ISL_422943	Dutch COVID-19 response team	Erasmus Medical Center	Bas Oude Munnink et al
Netherlands/ZuidHolland_76/2020	EPI_ISL_422944	Dutch COVID-19 response team	Erasmus Medical Center	Bas Oude Munnink et al
Netherlands/ZuidHolland_77/2020	EPI_ISL_422945	Dutch COVID-19 response team	Erasmus Medical Center	Bas Oude Munnink et al
Netherlands/ZuidHolland_78/2020	EPI_ISL_422946	Dutch COVID-19 response team	Erasmus Medical Center	Bas Oude Munnink et al
Netherlands/ZuidHolland_79/2020	EPI_ISL_422947	Dutch COVID-19 response team	Erasmus Medical Center	Bas Oude Munnink et al
Netherlands/ZuidHolland_8/2020	EPI_ISL_414468	Dutch COVID-19 response team	Erasmus Medical Center	David Nieuwenhuijse et al
Netherlands/ZuidHolland_80/2020	EPI_ISL_422948	Dutch COVID-19 response team	Erasmus Medical Center	Bas Oude Munnink et al
Netherlands/ZuidHolland_81/2020	EPI_ISL_422949	Dutch COVID-19 response team	Erasmus Medical Center	Bas Oude Munnink et al
Netherlands/ZuidHolland_82/2020	EPI_ISL_422950	Dutch COVID-19 response team	Erasmus Medical Center	Bas Oude Munnink et al
Netherlands/ZuidHolland_83/2020	EPI_ISL_422951	Dutch COVID-19 response team	Erasmus Medical Center	Bas Oude Munnink et al
Netherlands/ZuidHolland_84/2020	EPI_ISL_422952	Dutch COVID-19 response team	Erasmus Medical Center	Bas Oude Munnink et al
Netherlands/ZuidHolland_85/2020	EPI_ISL_422953	Dutch COVID-19 response team	Erasmus Medical Center	Bas Oude Munnink et al
Netherlands/ZuidHolland_86/2020	EPI_ISL_422954	Dutch COVID-19 response team	Erasmus Medical Center	Bas Oude Munnink et al
Netherlands/ZuidHolland_88/2020	EPI_ISL_422955	Dutch COVID-19 response team	Erasmus Medical Center	Bas Oude Munnink et al
Netherlands/ZuidHolland_89/2020	EPI_ISL_422956	Dutch COVID-19 response team	Erasmus Medical Center	Bas Oude Munnink et al
Netherlands/ZuidHolland_9/2020	EPI_ISL_414445	Dutch COVID-19 response team	Erasmus Medical Center	David Nieuwenhuijse et al
Netherlands/ZuidHolland_90/2020	EPI_ISL_422957	Dutch COVID-19 response team	Erasmus Medical Center	Bas Oude Munnink et al
Netherlands/ZuidHolland_91/2020	EPI_ISL_422958	Dutch COVID-19 response team	Erasmus Medical Center	Bas Oude Munnink et al
Netherlands/ZuidHolland_92/2020	EPI_ISL_422959	Dutch COVID-19 response team	Erasmus Medical Center	Bas Oude Munnink et al
Netherlands/ZuidHolland_93/2020	EPI_ISL_422960	Dutch COVID-19 response team	Erasmus Medical Center	Bas Oude Munnink et al
Netherlands/ZuidHolland_94/2020	EPI_ISL_422630	Dutch COVID-19 response team	Erasmus Medical Center	Bas Oude Munnink et al
Netherlands/ZuidHolland_95/2020	EPI_ISL_422631	Dutch COVID-19 response team	Erasmus Medical Center	Bas Oude Munnink et al
Netherlands/ZuidHolland_96/2020	EPI_ISL_422632	Dutch COVID-19 response team	Erasmus Medical Center	Bas Oude Munnink et al
Netherlands/ZuidHolland_97/2020	EPI_ISL_422633	Dutch COVID-19 response team	Erasmus Medical Center	Bas Oude Munnink et al
Netherlands/ZuidHolland_98/2020	EPI_ISL_422634	Dutch COVID-19 response team	Erasmus Medical Center	Bas Oude Munnink et al
Netherlands/ZuidHolland_99/2020	EPI_ISL_422635	Dutch COVID-19 response team	Erasmus Medical Center	Bas Oude Munnink et al
Netherlands/rega-0426602/2020	EPI_ISL_735248	UZ Leuven, National Reference Laboratory for Coronaviruses, Laboratory Medicine, Leuven, Belgium	KU Leuven, Rega Institute, Clinical and Epidemiological Virology	Tony Wawina-Bokalanga et al
Netherlands/un-EMC-711/2020	EPI_ISL_523466	Dutch COVID-19 response team	Erasmus Medical Center	Bas Oude Munnink et al
Netherlands/un-EMC-712/2020	EPI_ISL_523467	Dutch COVID-19 response team	Erasmus Medical Center	Bas Oude Munnink et al
Netherlands/un-EMC-713/2020	EPI_ISL_523468	Dutch COVID-19 response team	Erasmus Medical Center	Bas Oude Munnink et al
Netherlands/un-EMC-714/2020	EPI_ISL_523469	Dutch COVID-19 response team	Erasmus Medical Center	Bas Oude Munnink et al
Netherlands/un-EMC-715/2020	EPI_ISL_523470	Dutch COVID-19 response team	Erasmus Medical Center	Bas Oude Munnink et al
Netherlands/un-EMC-716/2020	EPI_ISL_523471	Dutch COVID-19 response team	Erasmus Medical Center	Bas Oude Munnink et al
Netherlands/un-EMC-717/2020	EPI_ISL_523472	Dutch COVID-19 response team	Erasmus Medical Center	Bas Oude Munnink et al
Netherlands/un-EMC-718/2020	EPI_ISL_523473	Dutch COVID-19 response team	Erasmus Medical Center	Bas Oude Munnink et al
Netherlands/un-EMC-719/2020	EPI_ISL_523474	Dutch COVID-19 response team	Erasmus Medical Center	Bas Oude Munnink et al
Netherlands/un-EMC-720/2020	EPI_ISL_523475	Dutch COVID-19 response team	Erasmus Medical Center	Bas Oude Munnink et al
Netherlands/un-EMC-721/2020	EPI_ISL_523476	Dutch COVID-19 response team	Erasmus Medical Center	Bas Oude Munnink et al
Netherlands/un-EMC-722/2020	EPI_ISL_523477	Dutch COVID-19 response team	Erasmus Medical Center	Bas Oude Munnink et al
Netherlands/un-EMC-723/2020	EPI_ISL_523478	Dutch COVID-19 response team	Erasmus Medical Center	Bas Oude Munnink et al
Netherlands/un-EMC-724/2020	EPI_ISL_523479	Dutch COVID-19 response team	Erasmus Medical Center	Bas Oude Munnink et al
Netherlands/un-EMC-725/2020	EPI_ISL_523480	Dutch COVID-19 response team	Erasmus Medical Center	Bas Oude Munnink et al
Netherlands/un-EMC-726/2020	EPI_ISL_523481	Dutch COVID-19 response team	Erasmus Medical Center	Bas Oude Munnink et al
Netherlands/un-EMC-727/2020	EPI_ISL_523482	Dutch COVID-19 response team	Erasmus Medical Center	Bas Oude Munnink et al
Netherlands/un-EMC-728/2020	EPI_ISL_523483	Dutch COVID-19 response team	Erasmus Medical Center	Bas Oude Munnink et al
Netherlands/un-EMC-729/2020	EPI_ISL_523484	Dutch COVID-19 response team	Erasmus Medical Center	Bas Oude Munnink et al
Netherlands/un-EMC-730/2020	EPI_ISL_523485	Dutch COVID-19 response team	Erasmus Medical Center	Bas Oude Munnink et al
Netherlands/un-EMC-731/2020	EPI_ISL_523486	Dutch COVID-19 response team	Erasmus Medical Center	Bas Oude Munnink et al
Netherlands/un-EMC-732/2020	EPI_ISL_523487	Dutch COVID-19 response team	Erasmus Medical Center	Bas Oude Munnink et al
Netherlands/un-EMC-733/2020	EPI_ISL_523488	Dutch COVID-19 response team	Erasmus Medical Center	Bas Oude Munnink et al
Netherlands/un-EMC-734/2020	EPI_ISL_523489	Dutch COVID-19 response team	Erasmus Medical Center	Bas Oude Munnink et al
Netherlands/un-EMC-735/2020	EPI_ISL_523490	Dutch COVID-19 response team	Erasmus Medical Center	Bas Oude Munnink et al
Netherlands/un-EMC-736/2020	EPI_ISL_523491	Dutch COVID-19 response team	Erasmus Medical Center	Bas Oude Munnink et al
Netherlands/un-EMC-737/2020	EPI_ISL_523492	Dutch COVID-19 response team	Erasmus Medical Center	Bas Oude Munnink et al
Netherlands/un-EMC-738/2020	EPI_ISL_523493	Dutch COVID-19 response team	Erasmus Medical Center	Bas Oude Munnink et al
Netherlands/un-EMC-739/2020	EPI_ISL_523494	Dutch COVID-19 response team	Erasmus Medical Center	Bas Oude Munnink et al
Netherlands/un-EMC-740/2020	EPI_ISL_523495	Dutch COVID-19 response team	Erasmus Medical Center	Bas Oude Munnink et al
Netherlands/un-EMC-741/2020	EPI_ISL_523496	Dutch COVID-19 response team	Erasmus Medical Center	Bas Oude Munnink et al
Netherlands/un-EMC-742/2020	EPI_ISL_523497	Dutch COVID-19 response team	Erasmus Medical Center	Bas Oude Munnink et al
Netherlands/un-EMC-743/2020	EPI_ISL_523498	Dutch COVID-19 response team	Erasmus Medical Center	Bas Oude Munnink et al
Netherlands/un-EMC-744/2020	EPI_ISL_523499	Dutch COVID-19 response team	Erasmus Medical Center	Bas Oude Munnink et al
Netherlands/un-EMC-745/2020	EPI_ISL_523501	Dutch COVID-19 response team	Erasmus Medical Center	Bas Oude Munnink et al
Netherlands/un-EMC-746/2020	EPI_ISL_523502	Dutch COVID-19 response team	Erasmus Medical Center	Bas Oude Munnink et al
Netherlands/un-EMC-747/2020	EPI_ISL_523503	Dutch COVID-19 response team	Erasmus Medical Center	Bas Oude Munnink et al
Netherlands/un-EMC-748/2020	EPI_ISL_523504	Dutch COVID-19 response team	Erasmus Medical Center	Bas Oude Munnink et al
Netherlands/un-EMC-749/2020	EPI_ISL_523505	Dutch COVID-19 response team	Erasmus Medical Center	Bas Oude Munnink et al
Netherlands/un-EMC-750/2020	EPI_ISL_523506	Dutch COVID-19 response team	Erasmus Medical Center	Bas Oude Munnink et al
Netherlands/un-EMC-751/2020	EPI_ISL_523507	Dutch COVID-19 response team	Erasmus Medical Center	Bas Oude Munnink et al
Netherlands/un-EMC-752/2020	EPI_ISL_523508	Dutch COVID-19 response team	Erasmus Medical Center	Bas Oude Munnink et al
Netherlands/un-EMC-753/2020	EPI_ISL_523509	Dutch COVID-19 response team	Erasmus Medical Center	Bas Oude Munnink et al
Netherlands/un-EMC-754/2020	EPI_ISL_523510	Dutch COVID-19 response team	Erasmus Medical Center	Bas Oude Munnink et al
Netherlands/un-EMC-755/2020	EPI_ISL_523511	Dutch COVID-19 response team	Erasmus Medical Center	Bas Oude Munnink et al
Netherlands/un-EMC-756/2020	EPI_ISL_523512	Dutch COVID-19 response team	Erasmus Medical Center	Bas Oude Munnink et al
Netherlands/un-EMC-757/2020	EPI_ISL_523513	Dutch COVID-19 response team	Erasmus Medical Center	Bas Oude Munnink et al
Netherlands/un-EMC-758/2020	EPI_ISL_523514	Dutch COVID-19 response team	Erasmus Medical Center	Bas Oude Munnink et al
Netherlands/un-EMC-759/2020	EPI_ISL_523515	Dutch COVID-19 response team	Erasmus Medical Center	Bas Oude Munnink et al
Netherlands/un-EMC-760/2020	EPI_ISL_523516	Dutch COVID-19 response team	Erasmus Medical Center	Bas Oude Munnink et al
Netherlands/un-EMC-761/2020	EPI_ISL_523517	Dutch COVID-19 response team	Erasmus Medical Center	Bas Oude Munnink et al
Netherlands/un-EMC-762/2020	EPI_ISL_523518	Dutch COVID-19 response team	Erasmus Medical Center	Bas Oude Munnink et al
Netherlands/un-EMC-763/2020	EPI_ISL_523519	Dutch COVID-19 response team	Erasmus Medical Center	Bas Oude Munnink et al
Netherlands/un-EMC-764/2020	EPI_ISL_523520	Dutch COVID-19 response team	Erasmus Medical Center	Bas Oude Munnink et al
Netherlands/un-EMC-765/2020	EPI_ISL_523521	Dutch COVID-19 response team	Erasmus Medical Center	Bas Oude Munnink et al
Netherlands/un-EMC-766/2020	EPI_ISL_523522	Dutch COVID-19 response team	Erasmus Medical Center	Bas Oude Munnink et al
Netherlands/un-EMC-767/2020	EPI_ISL_523523	Dutch COVID-19 response team	Erasmus Medical Center	Bas Oude Munnink et al
Netherlands/un-EMC-768/2020	EPI_ISL_523524	Dutch COVID-19 response team	Erasmus Medical Center	Bas Oude Munnink et al
Netherlands/un-EMC-769/2020	EPI_ISL_523525	Dutch COVID-19 response team	Erasmus Medical Center	Bas Oude Munnink et al
Netherlands/un-EMC-770/2020	EPI_ISL_523526	Dutch COVID-19 response team	Erasmus Medical Center	Bas Oude Munnink et al
Netherlands/un-EMC-771/2020	EPI_ISL_523527	Dutch COVID-19 response team	Erasmus Medical Center	Bas Oude Munnink et al
Netherlands/un-EMC-772/2020	EPI_ISL_577868	Dutch COVID-19 response team	Erasmus Medical Center	Bas Oude Munnink et al
Netherlands/un-EMC-773/2020	EPI_ISL_577869	Dutch COVID-19 response team	Erasmus Medical Center	Bas Oude Munnink et al
Netherlands/un-EMC-774/2020	EPI_ISL_577870	Dutch COVID-19 response team	Erasmus Medical Center	Bas Oude Munnink et al
Netherlands/un-EMC-775/2020	EPI_ISL_577871	Dutch COVID-19 response team	Erasmus Medical Center	Bas Oude Munnink et al
Netherlands/un-EMC-776/2020	EPI_ISL_577872	Dutch COVID-19 response team	Erasmus Medical Center	Bas Oude Munnink et al
Netherlands/un-EMC-777/2020	EPI_ISL_577873	Dutch COVID-19 response team	Erasmus Medical Center	Bas Oude Munnink et al
Netherlands/un-EMC-778/2020	EPI_ISL_577874	Dutch COVID-19 response team	Erasmus Medical Center	Bas Oude Munnink et al
Netherlands/un-EMC-779/2020	EPI_ISL_577875	Dutch COVID-19 response team	Erasmus Medical Center	Bas Oude Munnink et al
Netherlands/un-EMC-780/2020	EPI_ISL_577876	Dutch COVID-19 response team	Erasmus Medical Center	Bas Oude Munnink et al
Netherlands/un-EMC-781/2020	EPI_ISL_577877	Dutch COVID-19 response team	Erasmus Medical Center	Bas Oude Munnink et al
Netherlands/un-EMC-782/2020	EPI_ISL_577878	Dutch COVID-19 response team	Erasmus Medical Center	Bas Oude Munnink et al
Netherlands/un-EMC-783/2020	EPI_ISL_577879	Dutch COVID-19 response team	Erasmus Medical Center	Bas Oude Munnink et al
Netherlands/un-EMC-784/2020	EPI_ISL_577880	Dutch COVID-19 response team	Erasmus Medical Center	Bas Oude Munnink et al
Netherlands/un-EMC-785/2020	EPI_ISL_577881	Dutch COVID-19 response team	Erasmus Medical Center	Bas Oude Munnink et al
Netherlands/un-EMC-786/2020	EPI_ISL_577882	Dutch COVID-19 response team	Erasmus Medical Center	Bas Oude Munnink et al
Netherlands/un-EMC-787/2020	EPI_ISL_577883	Dutch COVID-19 response team	Erasmus Medical Center	Bas Oude Munnink et al
Netherlands/un-EMC-788/2020	EPI_ISL_577884	Dutch COVID-19 response team	Erasmus Medical Center	Bas Oude Munnink et al
Netherlands/un-EMC-789/2020	EPI_ISL_577885	Dutch COVID-19 response team	Erasmus Medical Center	Bas Oude Munnink et al
Netherlands/un-EMC-790/2020	EPI_ISL_632352	Dutch COVID-19 response team	Erasmus Medical Center	Bas Oude Munnink et al
Netherlands/un-EMC-792/2020	EPI_ISL_632390	Dutch COVID-19 response team	Erasmus Medical Center	Bas Oude Munnink et al
Netherlands/un-EMC-795/2020	EPI_ISL_632776	Dutch COVID-19 response team	Erasmus Medical Center	Bas Oude Munnink et al
Netherlands/un-EMC-796/2020	EPI_ISL_632777	Dutch COVID-19 response team	Erasmus Medical Center	Bas Oude Munnink et al
Netherlands/un-EMC-797/2020	EPI_ISL_722601	Dutch COVID-19 response team	Erasmus Medical Center	Bas Oude Munnink et al
Netherlands/un-EMC-798/2020	EPI_ISL_722374	Dutch COVID-19 response team	Erasmus Medical Center	Bas Oude Munnink et al
Netherlands/un-EMC-799/2020	EPI_ISL_722680	Dutch COVID-19 response team	Erasmus Medical Center	Bas Oude Munnink et al
Netherlands/un-EMC-801/2020	EPI_ISL_722325	Dutch COVID-19 response team	Erasmus Medical Center	Bas Oude Munnink et al
Netherlands/un-EMC-802/2020	EPI_ISL_722486	Dutch COVID-19 response team	Erasmus Medical Center	Bas Oude Munnink et al
Netherlands/un-EMC-803/2020	EPI_ISL_722487	Dutch COVID-19 response team	Erasmus Medical Center	Bas Oude Munnink et al
Netherlands/un-EMC-805/2020	EPI_ISL_722426	Dutch COVID-19 response team	Erasmus Medical Center	Bas Oude Munnink et al
Netherlands/un-EMC-806/2020	EPI_ISL_722427	Dutch COVID-19 response team	Erasmus Medical Center	Bas Oude Munnink et al
Netherlands/un-EMC-807/2020	EPI_ISL_722428	Dutch COVID-19 response team	Erasmus Medical Center	Bas Oude Munnink et al
Netherlands/un-EMC-808/2020	EPI_ISL_722429	Dutch COVID-19 response team	Erasmus Medical Center	Bas Oude Munnink et al
Netherlands/un-EMC-809/2020	EPI_ISL_722430	Dutch COVID-19 response team	Erasmus Medical Center	Bas Oude Munnink et al
Netherlands/un-EMC-810/2020	EPI_ISL_722431	Dutch COVID-19 response team	Erasmus Medical Center	Bas Oude Munnink et al
Netherlands/un-EMC-811/2020	EPI_ISL_722432	Dutch COVID-19 response team	Erasmus Medical Center	Bas Oude Munnink et al
Netherlands/un-EMC-815/2020	EPI_ISL_722290	Dutch COVID-19 response team	Erasmus Medical Center	Bas Oude Munnink et al
Netherlands/un-EMC-817/2020	EPI_ISL_722334	Dutch COVID-19 response team	Erasmus Medical Center	Bas Oude Munnink et al
Netherlands/un-EMC-819/2020	EPI_ISL_763172	Dutch COVID-19 response team	Erasmus Medical Center	Bas Oude Munnink et al
Netherlands/un-EMC-820/2020	EPI_ISL_763173	Dutch COVID-19 response team	Erasmus Medical Center	Bas Oude Munnink et al
Netherlands/un-EMC-821/2020	EPI_ISL_763174	Dutch COVID-19 response team	Erasmus Medical Center	Bas Oude Munnink et al
Netherlands/un-EMC-822/2020	EPI_ISL_763175	Dutch COVID-19 response team	Erasmus Medical Center	Bas Oude Munnink et al
Netherlands/un-EMC-823/2020	EPI_ISL_763176	Dutch COVID-19 response team	Erasmus Medical Center	Bas Oude Munnink et al
Netherlands/un-EMC-824/2020	EPI_ISL_763177	Dutch COVID-19 response team	Erasmus Medical Center	Bas Oude Munnink et al
Netherlands/un-EMC-825/2020	EPI_ISL_763178	Dutch COVID-19 response team	Erasmus Medical Center	Bas Oude Munnink et al
Netherlands/un-EMC-826/2020	EPI_ISL_763179	Dutch COVID-19 response team	Erasmus Medical Center	Bas Oude Munnink et al
Netherlands/un-EMC-827/2020	EPI_ISL_763180	Dutch COVID-19 response team	Erasmus Medical Center	Bas Oude Munnink et al
Netherlands/un-EMC-828/2020	EPI_ISL_763181	Dutch COVID-19 response team	Erasmus Medical Center	Bas Oude Munnink et al
NewZealand/20CHL869065O/2020	EPI_ISL_483060	unknown	Microbiology, Canterbury Health Laboratories	Dilcher et al
NewZealand/20CV0054/2020	EPI_ISL_547969	LabPLUS	Institute of Environmental Science and Research (ESR)	Xiaoyun Ren et al
NewZealand/20CV0055/2020	EPI_ISL_547970	LabTests	Institute of Environmental Science and Research (ESR)	Xiaoyun Ren et al
NewZealand/20CV0057/2020	EPI_ISL_547971	LabTests	Institute of Environmental Science and Research (ESR)	Xiaoyun Ren et al
NewZealand/20CV0058/2020	EPI_ISL_547972	LabTests	Institute of Environmental Science and Research (ESR)	Xiaoyun Ren et al
NewZealand/20CV0059/2020	EPI_ISL_547973	LabTests	Institute of Environmental Science and Research (ESR)	Xiaoyun Ren et al
NewZealand/20CV0060/2020	EPI_ISL_547974	LabTests	Institute of Environmental Science and Research (ESR)	Xiaoyun Ren et al
NewZealand/20CV0061/2020	EPI_ISL_547975	LabTests	Institute of Environmental Science and Research (ESR)	Xiaoyun Ren et al
NewZealand/20CV0063/2020	EPI_ISL_548104	LabTests	Institute of Environmental Science and Research (ESR)	Xiaoyun Ren et al
NewZealand/20CV0065/2020	EPI_ISL_548105	LabTests	Institute of Environmental Science and Research (ESR)	Xiaoyun Ren et al
NewZealand/20CV0066/2020	EPI_ISL_579058	LabTests	Institute of Environmental Science and Research (ESR)	Xiaoyun Ren et al
NewZealand/20CV0067/2020	EPI_ISL_547976	LabPLUS	Institute of Environmental Science and Research (ESR)	Xiaoyun Ren et al
NewZealand/20CV0068/2020	EPI_ISL_547977	LabTests	Institute of Environmental Science and Research (ESR)	Xiaoyun Ren et al
NewZealand/20CV0069/2020	EPI_ISL_547978	LabPLUS	Institute of Environmental Science and Research (ESR)	Xiaoyun Ren et al
NewZealand/20CV0070/2020	EPI_ISL_547979	LabPLUS	Institute of Environmental Science and Research (ESR)	Xiaoyun Ren et al
NewZealand/20CV0071/2020	EPI_ISL_548106	LabPLUS	Institute of Environmental Science and Research (ESR)	Xiaoyun Ren et al
NewZealand/20CV0074/2020	EPI_ISL_547980	Canterbury Health Laboratories	Institute of Environmental Science and Research (ESR)	Xiaoyun Ren et al
NewZealand/20CV0075/2020	EPI_ISL_547981	Canterbury Health Laboratories	Institute of Environmental Science and Research (ESR)	Xiaoyun Ren et al
NewZealand/20CV0076/2020	EPI_ISL_547982	Canterbury Health Laboratories	Institute of Environmental Science and Research (ESR)	Xiaoyun Ren et al
NewZealand/20CV0077/2020	EPI_ISL_547983	Canterbury Health Laboratories	Institute of Environmental Science and Research (ESR)	Xiaoyun Ren et al
NewZealand/20CV0078/2020	EPI_ISL_547984	Canterbury Health Laboratories	Institute of Environmental Science and Research (ESR)	Xiaoyun Ren et al
NewZealand/20CV0079/2020	EPI_ISL_547985	Canterbury Health Laboratories	Institute of Environmental Science and Research (ESR)	Xiaoyun Ren et al
NewZealand/20CV0080/2020	EPI_ISL_547986	LabTests	Institute of Environmental Science and Research (ESR)	Xiaoyun Ren et al
NewZealand/20CV0081/2020	EPI_ISL_547987	LabTests	Institute of Environmental Science and Research (ESR)	Xiaoyun Ren et al
NewZealand/20CV0082/2020	EPI_ISL_547988	LabTests	Institute of Environmental Science and Research (ESR)	Xiaoyun Ren et al
NewZealand/20CV0084/2020	EPI_ISL_547989	LabTests	Institute of Environmental Science and Research (ESR)	Xiaoyun Ren et al
NewZealand/20CV0088/2020	EPI_ISL_547990	LabPLUS	Institute of Environmental Science and Research (ESR)	Xiaoyun Ren et al
NewZealand/20CV0089/2020	EPI_ISL_547991	LabPLUS	Institute of Environmental Science and Research (ESR)	Xiaoyun Ren et al
NewZealand/20CV0091/2020	EPI_ISL_547992	LabPLUS	Institute of Environmental Science and Research (ESR)	Xiaoyun Ren et al
NewZealand/20CV0093/2020	EPI_ISL_547993	LabTests	Institute of Environmental Science and Research (ESR)	Xiaoyun Ren et al
NewZealand/20CV0094/2020	EPI_ISL_547994	LabTests	Institute of Environmental Science and Research (ESR)	Xiaoyun Ren et al
NewZealand/20CV0095/2020	EPI_ISL_547995	LabTests	Institute of Environmental Science and Research (ESR)	Xiaoyun Ren et al
NewZealand/20CV0099/2020	EPI_ISL_548107	LabPLUS	Institute of Environmental Science and Research (ESR)	Xiaoyun Ren et al
NewZealand/20CV0102/2020	EPI_ISL_547996	LabPLUS	Institute of Environmental Science and Research (ESR)	Xiaoyun Ren et al
NewZealand/20CV0103/2020	EPI_ISL_547997	LabPLUS	Institute of Environmental Science and Research (ESR)	Xiaoyun Ren et al
NewZealand/20CV0105/2020	EPI_ISL_547998	LabPLUS	Institute of Environmental Science and Research (ESR)	Xiaoyun Ren et al
NewZealand/20CV0106/2020	EPI_ISL_547999	LabPLUS	Institute of Environmental Science and Research (ESR)	Xiaoyun Ren et al
NewZealand/20CV0108/2020	EPI_ISL_548000	LabPLUS	Institute of Environmental Science and Research (ESR)	Xiaoyun Ren et al
NewZealand/20CV0115/2020	EPI_ISL_548001	Middlemore Hospital	Institute of Environmental Science and Research (ESR)	Xiaoyun Ren et al
NewZealand/20CV0116/2020	EPI_ISL_548002	Middlemore Hospital	Institute of Environmental Science and Research (ESR)	Xiaoyun Ren et al
NewZealand/20CV0117/2020	EPI_ISL_548003	Middlemore Hospital	Institute of Environmental Science and Research (ESR)	Xiaoyun Ren et al
NewZealand/20CV0118/2020	EPI_ISL_548004	Middlemore Hospital	Institute of Environmental Science and Research (ESR)	Xiaoyun Ren et al
NewZealand/20CV0119/2020	EPI_ISL_548005	Middlemore Hospital	Institute of Environmental Science and Research (ESR)	Xiaoyun Ren et al
NewZealand/20CV0120/2020	EPI_ISL_548006	Middlemore Hospital	Institute of Environmental Science and Research (ESR)	Xiaoyun Ren et al
NewZealand/20CV0121/2020	EPI_ISL_548007	Middlemore Hospital	Institute of Environmental Science and Research (ESR)	Xiaoyun Ren et al
NewZealand/20CV0122/2020	EPI_ISL_548008	Middlemore Hospital	Institute of Environmental Science and Research (ESR)	Xiaoyun Ren et al
NewZealand/20CV0123/2020	EPI_ISL_548009	Middlemore Hospital	Institute of Environmental Science and Research (ESR)	Xiaoyun Ren et al
NewZealand/20CV0124/2020	EPI_ISL_548010	Middlemore Hospital	Institute of Environmental Science and Research (ESR)	Xiaoyun Ren et al
NewZealand/20CV0125/2020	EPI_ISL_548011	Middlemore Hospital	Institute of Environmental Science and Research (ESR)	Xiaoyun Ren et al
NewZealand/20CV0126/2020	EPI_ISL_548012	Middlemore Hospital	Institute of Environmental Science and Research (ESR)	Xiaoyun Ren et al
NewZealand/20CV0127/2020	EPI_ISL_548013	LabTests	Institute of Environmental Science and Research (ESR)	Xiaoyun Ren et al
NewZealand/20CV0128/2020	EPI_ISL_548014	LabTests	Institute of Environmental Science and Research (ESR)	Xiaoyun Ren et al
NewZealand/20CV0129/2020	EPI_ISL_548015	LabTests	Institute of Environmental Science and Research (ESR)	Xiaoyun Ren et al
NewZealand/20CV0130/2020	EPI_ISL_548016	LabTests	Institute of Environmental Science and Research (ESR)	Xiaoyun Ren et al
NewZealand/20CV0131/2020	EPI_ISL_579059	LabPLUS	Institute of Environmental Science and Research (ESR)	Xiaoyun Ren et al
NewZealand/20CV0133/2020	EPI_ISL_548017	LabPLUS	Institute of Environmental Science and Research (ESR)	Xiaoyun Ren et al
NewZealand/20CV0137/2020	EPI_ISL_548018	North Shore Hospital	Institute of Environmental Science and Research (ESR)	Xiaoyun Ren et al
NewZealand/20CV0139/2020	EPI_ISL_548019	North Shore Hospital	Institute of Environmental Science and Research (ESR)	Xiaoyun Ren et al
NewZealand/20CV0140/2020	EPI_ISL_548020	North Shore Hospital	Institute of Environmental Science and Research (ESR)	Xiaoyun Ren et al
NewZealand/20CV0143/2020	EPI_ISL_548021	LabPLUS	Institute of Environmental Science and Research (ESR)	Xiaoyun Ren et al
NewZealand/20CV0144/2020	EPI_ISL_548022	LabPLUS	Institute of Environmental Science and Research (ESR)	Xiaoyun Ren et al
NewZealand/20CV0145/2020	EPI_ISL_548023	LabPLUS	Institute of Environmental Science and Research (ESR)	Xiaoyun Ren et al
NewZealand/20CV0146/2020	EPI_ISL_548024	LabPLUS	Institute of Environmental Science and Research (ESR)	Xiaoyun Ren et al
NewZealand/20CV0149/2020	EPI_ISL_548025	LabPLUS	Institute of Environmental Science and Research (ESR)	Xiaoyun Ren et al
NewZealand/20CV0150/2020	EPI_ISL_548026	LabPLUS	Institute of Environmental Science and Research (ESR)	Xiaoyun Ren et al
NewZealand/20CV0152/2020	EPI_ISL_548108	LabPLUS	Institute of Environmental Science and Research (ESR)	Xiaoyun Ren et al
NewZealand/20CV0153/2020	EPI_ISL_548027	LabPLUS	Institute of Environmental Science and Research (ESR)	Xiaoyun Ren et al
NewZealand/20CV0154/2020	EPI_ISL_548028	North Shore Hospital	Institute of Environmental Science and Research (ESR)	Xiaoyun Ren et al
NewZealand/20CV0155/2020	EPI_ISL_548029	North Shore Hospital	Institute of Environmental Science and Research (ESR)	Xiaoyun Ren et al
NewZealand/20CV0156/2020	EPI_ISL_548030	North Shore Hospital	Institute of Environmental Science and Research (ESR)	Xiaoyun Ren et al
NewZealand/20CV0157/2020	EPI_ISL_548031	Middlemore Hospital	Institute of Environmental Science and Research (ESR)	Xiaoyun Ren et al
NewZealand/20CV0158/2020	EPI_ISL_548032	Middlemore Hospital	Institute of Environmental Science and Research (ESR)	Xiaoyun Ren et al
NewZealand/20CV0159/2020	EPI_ISL_548033	Middlemore Hospital	Institute of Environmental Science and Research (ESR)	Xiaoyun Ren et al
NewZealand/20CV0160/2020	EPI_ISL_548034	Middlemore Hospital	Institute of Environmental Science and Research (ESR)	Xiaoyun Ren et al
NewZealand/20CV0162/2020	EPI_ISL_548035	Middlemore Hospital	Institute of Environmental Science and Research (ESR)	Xiaoyun Ren et al
NewZealand/20CV0164/2020	EPI_ISL_548036	Middlemore Hospital	Institute of Environmental Science and Research (ESR)	Xiaoyun Ren et al
NewZealand/20CV0165/2020	EPI_ISL_548037	Middlemore Hospital	Institute of Environmental Science and Research (ESR)	Xiaoyun Ren et al
NewZealand/20CV0166/2020	EPI_ISL_548038	Middlemore Hospital	Institute of Environmental Science and Research (ESR)	Xiaoyun Ren et al
NewZealand/20CV0167/2020	EPI_ISL_548039	Middlemore Hospital	Institute of Environmental Science and Research (ESR)	Xiaoyun Ren et al
NewZealand/20CV0169/2020	EPI_ISL_548040	LabPLUS	Institute of Environmental Science and Research (ESR)	Xiaoyun Ren et al
NewZealand/20CV0170/2020	EPI_ISL_548041	LabPLUS	Institute of Environmental Science and Research (ESR)	Xiaoyun Ren et al
NewZealand/20CV0173/2020	EPI_ISL_548042	North Shore Hospital	Institute of Environmental Science and Research (ESR)	Xiaoyun Ren et al
NewZealand/20CV0174/2020	EPI_ISL_548043	North Shore Hospital	Institute of Environmental Science and Research (ESR)	Xiaoyun Ren et al
NewZealand/20CV0175/2020	EPI_ISL_548044	North Shore Hospital	Institute of Environmental Science and Research (ESR)	Xiaoyun Ren et al
NewZealand/20CV0176/2020	EPI_ISL_548045	North Shore Hospital	Institute of Environmental Science and Research (ESR)	Xiaoyun Ren et al
NewZealand/20CV0177/2020	EPI_ISL_548046	LabTests	Institute of Environmental Science and Research (ESR)	Xiaoyun Ren et al
NewZealand/20CV0178/2020	EPI_ISL_548047	North Shore Hospital	Institute of Environmental Science and Research (ESR)	Xiaoyun Ren et al
NewZealand/20CV0180/2020	EPI_ISL_548048	North Shore Hospital	Institute of Environmental Science and Research (ESR)	Xiaoyun Ren et al
NewZealand/20CV0181/2020	EPI_ISL_548049	LabPLUS	Institute of Environmental Science and Research (ESR)	Xiaoyun Ren et al
NewZealand/20CV0183/2020	EPI_ISL_548050	LabPLUS	Institute of Environmental Science and Research (ESR)	Xiaoyun Ren et al
NewZealand/20CV0184/2020	EPI_ISL_548051	LabPLUS	Institute of Environmental Science and Research (ESR)	Xiaoyun Ren et al
NewZealand/20CV0185/2020	EPI_ISL_548052	Middlemore Hospital	Institute of Environmental Science and Research (ESR)	Xiaoyun Ren et al
NewZealand/20CV0186/2020	EPI_ISL_548053	Middlemore Hospital	Institute of Environmental Science and Research (ESR)	Xiaoyun Ren et al
NewZealand/20CV0187/2020	EPI_ISL_548054	Middlemore Hospital	Institute of Environmental Science and Research (ESR)	Xiaoyun Ren et al
NewZealand/20CV0189/2020	EPI_ISL_548055	Middlemore Hospital	Institute of Environmental Science and Research (ESR)	Xiaoyun Ren et al
NewZealand/20CV0190/2020	EPI_ISL_548056	Middlemore Hospital	Institute of Environmental Science and Research (ESR)	Xiaoyun Ren et al
NewZealand/20CV0191/2020	EPI_ISL_548057	North Shore Hospital	Institute of Environmental Science and Research (ESR)	Xiaoyun Ren et al
NewZealand/20CV0192/2020	EPI_ISL_548058	North Shore Hospital	Institute of Environmental Science and Research (ESR)	Xiaoyun Ren et al
NewZealand/20CV0193/2020	EPI_ISL_548059	North Shore Hospital	Institute of Environmental Science and Research (ESR)	Xiaoyun Ren et al
NewZealand/20CV0194/2020	EPI_ISL_548060	North Shore Hospital	Institute of Environmental Science and Research (ESR)	Xiaoyun Ren et al
NewZealand/20CV0195/2020	EPI_ISL_548061	North Shore Hospital	Institute of Environmental Science and Research (ESR)	Xiaoyun Ren et al
NewZealand/20CV0196/2020	EPI_ISL_548109	LabPLUS	Institute of Environmental Science and Research (ESR)	Xiaoyun Ren et al
NewZealand/20CV0202/2020	EPI_ISL_548110	LabPLUS	Institute of Environmental Science and Research (ESR)	Xiaoyun Ren et al
NewZealand/20CV0203/2020	EPI_ISL_548111	LabPLUS	Institute of Environmental Science and Research (ESR)	Xiaoyun Ren et al
NewZealand/20CV0205/2020	EPI_ISL_548112	Middlemore Hospital	Institute of Environmental Science and Research (ESR)	Xiaoyun Ren et al
NewZealand/20CV0208/2020	EPI_ISL_548113	Middlemore Hospital	Institute of Environmental Science and Research (ESR)	Xiaoyun Ren et al
NewZealand/20CV0209/2020	EPI_ISL_548114	Middlemore Hospital	Institute of Environmental Science and Research (ESR)	Xiaoyun Ren et al
NewZealand/20CV0211/2020	EPI_ISL_548115	Middlemore Hospital	Institute of Environmental Science and Research (ESR)	Xiaoyun Ren et al
NewZealand/20CV0213/2020	EPI_ISL_548062	North Shore Hospital	Institute of Environmental Science and Research (ESR)	Xiaoyun Ren et al
NewZealand/20CV0215/2020	EPI_ISL_548063	North Shore Hospital	Institute of Environmental Science and Research (ESR)	Xiaoyun Ren et al
NewZealand/20CV0217/2020	EPI_ISL_548064	Waikato Hospital	Institute of Environmental Science and Research (ESR)	Xiaoyun Ren et al
NewZealand/20CV0218/2020	EPI_ISL_548065	North Shore Hospital	Institute of Environmental Science and Research (ESR)	Xiaoyun Ren et al
NewZealand/20CV0219/2020	EPI_ISL_548066	North Shore Hospital	Institute of Environmental Science and Research (ESR)	Xiaoyun Ren et al
NewZealand/20CV0220/2020	EPI_ISL_548067	North Shore Hospital	Institute of Environmental Science and Research (ESR)	Xiaoyun Ren et al
NewZealand/20CV0221/2020	EPI_ISL_548116	Canterbury Health Laboratories	Institute of Environmental Science and Research (ESR)	Xiaoyun Ren et al
NewZealand/20CV0223/2020	EPI_ISL_548117	Canterbury Health Laboratories	Institute of Environmental Science and Research (ESR)	Xiaoyun Ren et al
NewZealand/20CV0224/2020	EPI_ISL_548118	Canterbury Health Laboratories	Institute of Environmental Science and Research (ESR)	Xiaoyun Ren et al
NewZealand/20CV0228/2020	EPI_ISL_548119	LabPLUS	Institute of Environmental Science and Research (ESR)	Xiaoyun Ren et al
NewZealand/20CV0229/2020	EPI_ISL_548068	LabPLUS	Institute of Environmental Science and Research (ESR)	Xiaoyun Ren et al
NewZealand/20CV0230/2020	EPI_ISL_548069	LabPLUS	Institute of Environmental Science and Research (ESR)	Xiaoyun Ren et al
NewZealand/20CV0231/2020	EPI_ISL_548070	LabPLUS	Institute of Environmental Science and Research (ESR)	Xiaoyun Ren et al
NewZealand/20CV0232/2020	EPI_ISL_548071	LabPLUS	Institute of Environmental Science and Research (ESR)	Xiaoyun Ren et al
NewZealand/20CV0233/2020	EPI_ISL_548072	LabPLUS	Institute of Environmental Science and Research (ESR)	Xiaoyun Ren et al
NewZealand/20CV0235/2020	EPI_ISL_548073	LabPLUS	Institute of Environmental Science and Research (ESR)	Xiaoyun Ren et al
NewZealand/20CV0238/2020	EPI_ISL_548120	LabPLUS	Institute of Environmental Science and Research (ESR)	Xiaoyun Ren et al
NewZealand/20CV0240/2020	EPI_ISL_548074	Middlemore Hospital	Institute of Environmental Science and Research (ESR)	Xiaoyun Ren et al
NewZealand/20CV0241/2020	EPI_ISL_548075	North Shore Hospital	Institute of Environmental Science and Research (ESR)	Xiaoyun Ren et al
NewZealand/20CV0242/2020	EPI_ISL_548076	North Shore Hospital	Institute of Environmental Science and Research (ESR)	Xiaoyun Ren et al
NewZealand/20CV0243/2020	EPI_ISL_548121	Middlemore Hospital	Institute of Environmental Science and Research (ESR)	Xiaoyun Ren et al
NewZealand/20CV0246/2020	EPI_ISL_548077	LabPLUS	Institute of Environmental Science and Research (ESR)	Xiaoyun Ren et al
NewZealand/20CV0247/2020	EPI_ISL_548122	LabPLUS	Institute of Environmental Science and Research (ESR)	Xiaoyun Ren et al
NewZealand/20CV0249/2020	EPI_ISL_548078	LabPLUS	Institute of Environmental Science and Research (ESR)	Xiaoyun Ren et al
NewZealand/20CV0250/2020	EPI_ISL_548079	LabPLUS	Institute of Environmental Science and Research (ESR)	Xiaoyun Ren et al
NewZealand/20CV0251/2020	EPI_ISL_548080	LabPLUS	Institute of Environmental Science and Research (ESR)	Xiaoyun Ren et al
NewZealand/20CV0254/2020	EPI_ISL_548081	Middlemore Hospital	Institute of Environmental Science and Research (ESR)	Xiaoyun Ren et al
NewZealand/20CV0256/2020	EPI_ISL_548082	Middlemore Hospital	Institute of Environmental Science and Research (ESR)	Xiaoyun Ren et al
NewZealand/20CV0258/2020	EPI_ISL_548083	LabPLUS	Institute of Environmental Science and Research (ESR)	Xiaoyun Ren et al
NewZealand/20CV0262/2020	EPI_ISL_548084	LabPLUS	Institute of Environmental Science and Research (ESR)	Xiaoyun Ren et al
NewZealand/20CV0265/2020	EPI_ISL_579060	Canterbury Health Laboratories	Institute of Environmental Science and Research (ESR)	Xiaoyun Ren et al
NewZealand/20CV0266/2020	EPI_ISL_579061	Canterbury Health Laboratories	Institute of Environmental Science and Research (ESR)	Xiaoyun Ren et al
NewZealand/20CV0267/2020	EPI_ISL_579062	Canterbury Health Laboratories	Institute of Environmental Science and Research (ESR)	Xiaoyun Ren et al
NewZealand/20CV0269/2020	EPI_ISL_579063	Canterbury Health Laboratories	Institute of Environmental Science and Research (ESR)	Xiaoyun Ren et al
NewZealand/20CV0270/2020	EPI_ISL_579064	Canterbury Health Laboratories	Institute of Environmental Science and Research (ESR)	Xiaoyun Ren et al
NewZealand/20CV0271/2020	EPI_ISL_579065	Canterbury Health Laboratories	Institute of Environmental Science and Research (ESR)	Xiaoyun Ren et al
NewZealand/20CV0273/2020	EPI_ISL_579066	Canterbury Health Laboratories	Institute of Environmental Science and Research (ESR)	Xiaoyun Ren et al
NewZealand/20CV0274/2020	EPI_ISL_579067	Canterbury Health Laboratories	Institute of Environmental Science and Research (ESR)	Xiaoyun Ren et al
NewZealand/20CV0276/2020	EPI_ISL_579068	Canterbury Health Laboratories	Institute of Environmental Science and Research (ESR)	Xiaoyun Ren et al
NewZealand/20CV0277/2020	EPI_ISL_579069	Canterbury Health Laboratories	Institute of Environmental Science and Research (ESR)	Xiaoyun Ren et al
NewZealand/20CV0278/2020	EPI_ISL_579070	Canterbury Health Laboratories	Institute of Environmental Science and Research (ESR)	Xiaoyun Ren et al
NewZealand/20CV0280/2020	EPI_ISL_579071	Canterbury Health Laboratories	Institute of Environmental Science and Research (ESR)	Xiaoyun Ren et al
NewZealand/20CV0281/2020	EPI_ISL_579072	Canterbury Health Laboratories	Institute of Environmental Science and Research (ESR)	Xiaoyun Ren et al
NewZealand/20CV0283/2020	EPI_ISL_579073	Canterbury Health Laboratories	Institute of Environmental Science and Research (ESR)	Xiaoyun Ren et al
NewZealand/20CV0284/2020	EPI_ISL_579074	Canterbury Health Laboratories	Institute of Environmental Science and Research (ESR)	Xiaoyun Ren et al
NewZealand/20CV0285/2020	EPI_ISL_579075	Canterbury Health Laboratories	Institute of Environmental Science and Research (ESR)	Xiaoyun Ren et al
NewZealand/20CV0286/2020	EPI_ISL_579076	Canterbury Health Laboratories	Institute of Environmental Science and Research (ESR)	Xiaoyun Ren et al
NewZealand/20CV0287/2020	EPI_ISL_579077	Canterbury Health Laboratories	Institute of Environmental Science and Research (ESR)	Xiaoyun Ren et al
NewZealand/20CV0288/2020	EPI_ISL_579078	Canterbury Health Laboratories	Institute of Environmental Science and Research (ESR)	Xiaoyun Ren et al
NewZealand/20CV0289/2020	EPI_ISL_579079	Canterbury Health Laboratories	Institute of Environmental Science and Research (ESR)	Xiaoyun Ren et al
NewZealand/20CV0290/2020	EPI_ISL_579080	Canterbury Health Laboratories	Institute of Environmental Science and Research (ESR)	Xiaoyun Ren et al
NewZealand/20CV0291/2020	EPI_ISL_579081	Canterbury Health Laboratories	Institute of Environmental Science and Research (ESR)	Xiaoyun Ren et al
NewZealand/20CV0292/2020	EPI_ISL_579082	Canterbury Health Laboratories	Institute of Environmental Science and Research (ESR)	Xiaoyun Ren et al
NewZealand/20CV0293/2020	EPI_ISL_579083	Canterbury Health Laboratories	Institute of Environmental Science and Research (ESR)	Xiaoyun Ren et al
NewZealand/20CV0294/2020	EPI_ISL_579084	Canterbury Health Laboratories	Institute of Environmental Science and Research (ESR)	Xiaoyun Ren et al
NewZealand/20CV0295/2020	EPI_ISL_579085	Canterbury Health Laboratories	Institute of Environmental Science and Research (ESR)	Xiaoyun Ren et al
NewZealand/20CV0296/2020	EPI_ISL_579086	Canterbury Health Laboratories	Institute of Environmental Science and Research (ESR)	Xiaoyun Ren et al
NewZealand/20CV0297/2020	EPI_ISL_622794	Canterbury Health Laboratories	Institute of Environmental Science and Research (ESR)	Xiaoyun Ren et al
NewZealand/20CV0298/2020	EPI_ISL_622795	Canterbury Health Laboratories	Institute of Environmental Science and Research (ESR)	Xiaoyun Ren et al
NewZealand/20CV0299/2020	EPI_ISL_622796	Canterbury Health Laboratories	Institute of Environmental Science and Research (ESR)	Xiaoyun Ren et al
NewZealand/20CV0300/2020	EPI_ISL_622790	Canterbury Health Laboratories	Institute of Environmental Science and Research (ESR)	Xiaoyun Ren et al
NewZealand/20CV0302/2020	EPI_ISL_622797	Canterbury Health Laboratories	Institute of Environmental Science and Research (ESR)	Xiaoyun Ren et al
NewZealand/20CV0303/2020	EPI_ISL_622798	Canterbury Health Laboratories	Institute of Environmental Science and Research (ESR)	Xiaoyun Ren et al
NewZealand/20CV0306/2020	EPI_ISL_622799	Canterbury Health Laboratories	Institute of Environmental Science and Research (ESR)	Xiaoyun Ren et al
NewZealand/20CV0308/2020	EPI_ISL_622788	Canterbury Health Laboratories	Institute of Environmental Science and Research (ESR)	Xiaoyun Ren et al
NewZealand/20CV0310/2020	EPI_ISL_622800	Canterbury Health Laboratories	Institute of Environmental Science and Research (ESR)	Xiaoyun Ren et al
NewZealand/20CV0311/2020	EPI_ISL_622801	Canterbury Health Laboratories	Institute of Environmental Science and Research (ESR)	Xiaoyun Ren et al
NewZealand/20CV0316/2020	EPI_ISL_579087	Canterbury Health Laboratories	Institute of Environmental Science and Research (ESR)	Xiaoyun Ren et al
NewZealand/20CV0317/2020	EPI_ISL_579088	Canterbury Health Laboratories	Institute of Environmental Science and Research (ESR)	Xiaoyun Ren et al
NewZealand/20CV0318/2020	EPI_ISL_579089	Canterbury Health Laboratories	Institute of Environmental Science and Research (ESR)	Xiaoyun Ren et al
NewZealand/20CV0325/2020	EPI_ISL_579090	Canterbury Health Laboratories	Institute of Environmental Science and Research (ESR)	Xiaoyun Ren et al
NewZealand/20CV0329/2020	EPI_ISL_579091	Canterbury Health Laboratories	Institute of Environmental Science and Research (ESR)	Xiaoyun Ren et al
NewZealand/20CV0332/2020	EPI_ISL_579092	Canterbury Health Laboratories	Institute of Environmental Science and Research (ESR)	Xiaoyun Ren et al
NewZealand/20CV0337/2020	EPI_ISL_579093	North Shore Hospital	Institute of Environmental Science and Research (ESR)	Xiaoyun Ren et al
NewZealand/20CV0338/2020	EPI_ISL_579094	North Shore Hospital	Institute of Environmental Science and Research (ESR)	Xiaoyun Ren et al
NewZealand/20CV0339/2020	EPI_ISL_579095	North Shore Hospital	Institute of Environmental Science and Research (ESR)	Xiaoyun Ren et al
NewZealand/20CV0341/2020	EPI_ISL_579096	North Shore Hospital	Institute of Environmental Science and Research (ESR)	Xiaoyun Ren et al
NewZealand/20CV0343/2020	EPI_ISL_579097	LabPLUS	Institute of Environmental Science and Research (ESR)	Xiaoyun Ren et al
NewZealand/20CV0346/2020	EPI_ISL_579098	LabPLUS	Institute of Environmental Science and Research (ESR)	Xiaoyun Ren et al
NewZealand/20CV0350/2020	EPI_ISL_579099	LabTests	Institute of Environmental Science and Research (ESR)	Xiaoyun Ren et al
NewZealand/20CV0354/2020	EPI_ISL_579100	Middlemore Hospital	Institute of Environmental Science and Research (ESR)	Xiaoyun Ren et al
NewZealand/20CV0355/2020	EPI_ISL_579101	Middlemore Hospital	Institute of Environmental Science and Research (ESR)	Xiaoyun Ren et al
NewZealand/20CV0356/2020	EPI_ISL_579102	Middlemore Hospital	Institute of Environmental Science and Research (ESR)	Xiaoyun Ren et al
NewZealand/20CV0357/2020	EPI_ISL_579103	Middlemore Hospital	Institute of Environmental Science and Research (ESR)	Xiaoyun Ren et al
NewZealand/20CV0358/2020	EPI_ISL_579104	Middlemore Hospital	Institute of Environmental Science and Research (ESR)	Xiaoyun Ren et al
NewZealand/20CV0362/2020	EPI_ISL_579105	LabPLUS	Institute of Environmental Science and Research (ESR)	Xiaoyun Ren et al
NewZealand/20CV0363/2020	EPI_ISL_579106	LabPLUS	Institute of Environmental Science and Research (ESR)	Xiaoyun Ren et al
NewZealand/20CV0364/2020	EPI_ISL_579107	LabPLUS	Institute of Environmental Science and Research (ESR)	Xiaoyun Ren et al
NewZealand/20CV0365/2020	EPI_ISL_579108	LabPLUS	Institute of Environmental Science and Research (ESR)	Xiaoyun Ren et al
NewZealand/20CV0366/2020	EPI_ISL_579109	LabPLUS	Institute of Environmental Science and Research (ESR)	Xiaoyun Ren et al
NewZealand/20CV0368/2020	EPI_ISL_579110	LabPLUS	Institute of Environmental Science and Research (ESR)	Xiaoyun Ren et al
NewZealand/20CV0369/2020	EPI_ISL_579111	LabPLUS	Institute of Environmental Science and Research (ESR)	Xiaoyun Ren et al
NewZealand/20CV0372/2020	EPI_ISL_579112	LabPLUS	Institute of Environmental Science and Research (ESR)	Xiaoyun Ren et al
NewZealand/20CV0375/2020	EPI_ISL_579113	LabPLUS	Institute of Environmental Science and Research (ESR)	Xiaoyun Ren et al
NewZealand/20CV0376/2020	EPI_ISL_579114	LabPLUS	Institute of Environmental Science and Research (ESR)	Xiaoyun Ren et al
NewZealand/20CV0380/2020	EPI_ISL_579115	LabPLUS	Institute of Environmental Science and Research (ESR)	Xiaoyun Ren et al
NewZealand/20CV0387/2020	EPI_ISL_579116	LabPLUS	Institute of Environmental Science and Research (ESR)	Xiaoyun Ren et al
NewZealand/20CV0388/2020	EPI_ISL_579117	LabPLUS	Institute of Environmental Science and Research (ESR)	Xiaoyun Ren et al
NewZealand/20CV0392/2020	EPI_ISL_622802	Middlemore Hospital	Institute of Environmental Science and Research (ESR)	Xiaoyun Ren et al
NewZealand/20CV0397/2020	EPI_ISL_622803	LabPLUS	Institute of Environmental Science and Research (ESR)	Xiaoyun Ren et al
NewZealand/20CV0398/2020	EPI_ISL_582017	LabPLUS	Institute of Environmental Science and Research (ESR)	Xiaoyun Ren et al
NewZealand/20CV0401/2020	EPI_ISL_582018	PathLab Bay of Plenty	Institute of Environmental Science and Research (ESR)	Xiaoyun Ren et al
NewZealand/20CV0402/2020	EPI_ISL_622804	PathLab Bay of Plenty	Institute of Environmental Science and Research (ESR)	Xiaoyun Ren et al
NewZealand/20CV0404/2020	EPI_ISL_622805	PathLab Bay of Plenty	Institute of Environmental Science and Research (ESR)	Xiaoyun Ren et al
NewZealand/20CV0405/2020	EPI_ISL_622806	PathLab Bay of Plenty	Institute of Environmental Science and Research (ESR)	Xiaoyun Ren et al
NewZealand/20CV0408/2020	EPI_ISL_582019	PathLab Bay of Plenty	Institute of Environmental Science and Research (ESR)	Xiaoyun Ren et al
NewZealand/20CV0409/2020	EPI_ISL_582020	PathLab Bay of Plenty	Institute of Environmental Science and Research (ESR)	Xiaoyun Ren et al
NewZealand/20CV0410/2020	EPI_ISL_582021	PathLab Bay of Plenty	Institute of Environmental Science and Research (ESR)	Xiaoyun Ren et al
NewZealand/20CV0413/2020	EPI_ISL_622807	LabPLUS	Institute of Environmental Science and Research (ESR)	Xiaoyun Ren et al
NewZealand/20CV0414/2020	EPI_ISL_582022	Pathlab Lakes	Institute of Environmental Science and Research (ESR)	Xiaoyun Ren et al
NewZealand/20CV0415/2020	EPI_ISL_582023	Pathlab Lakes	Institute of Environmental Science and Research (ESR)	Xiaoyun Ren et al
NewZealand/20CV0424/2020	EPI_ISL_622785	Waikato Hospital	Institute of Environmental Science and Research (ESR)	Xiaoyun Ren et al
NewZealand/20CV0426/2020	EPI_ISL_622808	Canterbury Health Laboratories	Institute of Environmental Science and Research (ESR)	Xiaoyun Ren et al
NewZealand/20CV0427/2020	EPI_ISL_622793	LabTests	Institute of Environmental Science and Research (ESR)	Xiaoyun Ren et al
NewZealand/20CV0434/2020	EPI_ISL_622779	LabPLUS	Institute of Environmental Science and Research (ESR)	Xiaoyun Ren et al
NewZealand/20CV0435/2020	EPI_ISL_622777	LabPLUS	Institute of Environmental Science and Research (ESR)	Xiaoyun Ren et al
NewZealand/20CV0437/2020	EPI_ISL_622774	LabPLUS	Institute of Environmental Science and Research (ESR)	Xiaoyun Ren et al
NewZealand/20CV0445/2020	EPI_ISL_622781	Canterbury Health Laboratories	Institute of Environmental Science and Research (ESR)	Xiaoyun Ren et al
NewZealand/20CV0449/2020	EPI_ISL_622789	Canterbury Health Laboratories	Institute of Environmental Science and Research (ESR)	Xiaoyun Ren et al
NewZealand/20CV0450/2020	EPI_ISL_622769	Canterbury Health Laboratories	Institute of Environmental Science and Research (ESR)	Xiaoyun Ren et al
NewZealand/20CV0454/2020	EPI_ISL_622770	Canterbury Health Laboratories	Institute of Environmental Science and Research (ESR)	Xiaoyun Ren et al
NewZealand/20CV0455/2020	EPI_ISL_622791	Canterbury Health Laboratories	Institute of Environmental Science and Research (ESR)	Xiaoyun Ren et al
NewZealand/20CV0456/2020	EPI_ISL_622771	Canterbury Health Laboratories	Institute of Environmental Science and Research (ESR)	Xiaoyun Ren et al
NewZealand/20CV0457/2020	EPI_ISL_622775	Canterbury Health Laboratories	Institute of Environmental Science and Research (ESR)	Xiaoyun Ren et al
NewZealand/20CV0458/2020	EPI_ISL_622809	Canterbury Health Laboratories	Institute of Environmental Science and Research (ESR)	Xiaoyun Ren et al
NewZealand/20CV0460/2020	EPI_ISL_622782	Canterbury Health Laboratories	Institute of Environmental Science and Research (ESR)	Xiaoyun Ren et al
NewZealand/20CV0461/2020	EPI_ISL_755619	Canterbury Health Laboratories	Institute of Environmental Science and Research (ESR)	Xiaoyun Ren et al
NewZealand/20CV0462/2020	EPI_ISL_622778	LabTests	Institute of Environmental Science and Research (ESR)	Xiaoyun Ren et al
NewZealand/20CV0463/2020	EPI_ISL_622776	Middlemore Hospital	Institute of Environmental Science and Research (ESR)	Xiaoyun Ren et al
NewZealand/20CV0464/2020	EPI_ISL_622772	Middlemore Hospital	Institute of Environmental Science and Research (ESR)	Xiaoyun Ren et al
NewZealand/20CV0466/2020	EPI_ISL_622784	Canterbury Health Laboratories	Institute of Environmental Science and Research (ESR)	Xiaoyun Ren et al
NewZealand/20CV0471/2020	EPI_ISL_622810	Canterbury Health Laboratories	Institute of Environmental Science and Research (ESR)	Xiaoyun Ren et al
NewZealand/20CV0473/2020	EPI_ISL_622811	Canterbury Health Laboratories	Institute of Environmental Science and Research (ESR)	Xiaoyun Ren et al
NewZealand/20CV0474/2020	EPI_ISL_622812	Canterbury Health Laboratories	Institute of Environmental Science and Research (ESR)	Xiaoyun Ren et al
NewZealand/20CV0475/2020	EPI_ISL_622768	Canterbury Health Laboratories	Institute of Environmental Science and Research (ESR)	Xiaoyun Ren et al
NewZealand/20CV0476/2020	EPI_ISL_622813	Canterbury Health Laboratories	Institute of Environmental Science and Research (ESR)	Xiaoyun Ren et al
NewZealand/20CV0479/2020	EPI_ISL_622814	LabPLUS	Institute of Environmental Science and Research (ESR)	Xiaoyun Ren et al
NewZealand/20CV0480/2020	EPI_ISL_622815	LabPLUS	Institute of Environmental Science and Research (ESR)	Xiaoyun Ren et al
NewZealand/20CV0481/2020	EPI_ISL_622816	LabPLUS	Institute of Environmental Science and Research (ESR)	Xiaoyun Ren et al
NewZealand/20CV0484/2020	EPI_ISL_622817	Middlemore Hospital	Institute of Environmental Science and Research (ESR)	Xiaoyun Ren et al
NewZealand/20CV0486/2020	EPI_ISL_622818	Middlemore Hospital	Institute of Environmental Science and Research (ESR)	Xiaoyun Ren et al
NewZealand/20CV0487/2020	EPI_ISL_622819	Middlemore Hospital	Institute of Environmental Science and Research (ESR)	Xiaoyun Ren et al
NewZealand/20CV0488/2020	EPI_ISL_622820	Middlemore Hospital	Institute of Environmental Science and Research (ESR)	Xiaoyun Ren et al
NewZealand/20CV0489/2020	EPI_ISL_622821	LabPLUS	Institute of Environmental Science and Research (ESR)	Xiaoyun Ren et al
NewZealand/20CV0490/2020	EPI_ISL_622822	LabPLUS	Institute of Environmental Science and Research (ESR)	Xiaoyun Ren et al
NewZealand/20CV0493/2020	EPI_ISL_622823	LabPLUS	Institute of Environmental Science and Research (ESR)	Xiaoyun Ren et al
NewZealand/20CV0495/2020	EPI_ISL_622773	LabPLUS	Institute of Environmental Science and Research (ESR)	Xiaoyun Ren et al
NewZealand/20CV0496/2020	EPI_ISL_622824	Canterbury Health Laboratories	Institute of Environmental Science and Research (ESR)	Xiaoyun Ren et al
NewZealand/20CV0497/2020	EPI_ISL_622825	Canterbury Health Laboratories	Institute of Environmental Science and Research (ESR)	Xiaoyun Ren et al
NewZealand/20CV0498/2020	EPI_ISL_622826	Canterbury Health Laboratories	Institute of Environmental Science and Research (ESR)	Xiaoyun Ren et al
NewZealand/20CV0499/2020	EPI_ISL_622827	Canterbury Health Laboratories	Institute of Environmental Science and Research (ESR)	Xiaoyun Ren et al
NewZealand/20CV0500/2020	EPI_ISL_622780	Canterbury Health Laboratories	Institute of Environmental Science and Research (ESR)	Xiaoyun Ren et al
NewZealand/20CV0502/2020	EPI_ISL_622828	Canterbury Health Laboratories	Institute of Environmental Science and Research (ESR)	Xiaoyun Ren et al
NewZealand/20CV0503/2020	EPI_ISL_622829	Canterbury Health Laboratories	Institute of Environmental Science and Research (ESR)	Xiaoyun Ren et al
NewZealand/20CV0504/2020	EPI_ISL_622830	Canterbury Health Laboratories	Institute of Environmental Science and Research (ESR)	Xiaoyun Ren et al
NewZealand/20CV0506/2020	EPI_ISL_622792	Middlemore Hospital	Institute of Environmental Science and Research (ESR)	Xiaoyun Ren et al
NewZealand/20CV0508/2020	EPI_ISL_622831	Middlemore Hospital	Institute of Environmental Science and Research (ESR)	Xiaoyun Ren et al
NewZealand/20CV0510/2020	EPI_ISL_622787	Middlemore Hospital	Institute of Environmental Science and Research (ESR)	Xiaoyun Ren et al
NewZealand/20CV0511/2020	EPI_ISL_622832	Middlemore Hospital	Institute of Environmental Science and Research (ESR)	Xiaoyun Ren et al
NewZealand/20CV0512/2020	EPI_ISL_622783	Middlemore Hospital	Institute of Environmental Science and Research (ESR)	Xiaoyun Ren et al
NewZealand/20CV0513/2020	EPI_ISL_626352	LabPLUS	Institute of Environmental Science and Research (ESR)	Xiaoyun Ren et al
NewZealand/20CV0515/2020	EPI_ISL_626353	LabPLUS	Institute of Environmental Science and Research (ESR)	Xiaoyun Ren et al
NewZealand/20CV0516/2020	EPI_ISL_626354	LabPLUS	Institute of Environmental Science and Research (ESR)	Xiaoyun Ren et al
NewZealand/20CV0517/2020	EPI_ISL_626355	LabPLUS	Institute of Environmental Science and Research (ESR)	Xiaoyun Ren et al
NewZealand/20CV0518/2020	EPI_ISL_622786	Canterbury Health Laboratories	Institute of Environmental Science and Research (ESR)	Xiaoyun Ren et al
NewZealand/20CV0521/2020	EPI_ISL_626356	LabPLUS	Institute of Environmental Science and Research (ESR)	Xiaoyun Ren et al
NewZealand/20CV0524/2020	EPI_ISL_637084	LabTests	Institute of Environmental Science and Research (ESR)	Xiaoyun Ren et al
NewZealand/20CV0527/2020	EPI_ISL_637085	Wellington SCL (WN)	Institute of Environmental Science and Research (ESR)	Xiaoyun Ren et al
NewZealand/20CV0531/2020	EPI_ISL_637086	Middlemore Hospital	Institute of Environmental Science and Research (ESR)	Xiaoyun Ren et al
NewZealand/20CV0532/2020	EPI_ISL_637087	Middlemore Hospital	Institute of Environmental Science and Research (ESR)	Xiaoyun Ren et al
NewZealand/20CV0536/2020	EPI_ISL_637088	PathLab Bay of Plenty	Institute of Environmental Science and Research (ESR)	Xiaoyun Ren et al
NewZealand/20CV0537/2020	EPI_ISL_637089	LabPLUS	Institute of Environmental Science and Research (ESR)	Xiaoyun Ren et al
NewZealand/20CV0539/2020	EPI_ISL_637090	LabPLUS	Institute of Environmental Science and Research (ESR)	Xiaoyun Ren et al
NewZealand/20CV0540/2020	EPI_ISL_637091	LabPLUS	Institute of Environmental Science and Research (ESR)	Xiaoyun Ren et al
NewZealand/20CV0541/2020	EPI_ISL_637092	LabPLUS	Institute of Environmental Science and Research (ESR)	Xiaoyun Ren et al
NewZealand/20CV0542/2020	EPI_ISL_637093	LabPLUS	Institute of Environmental Science and Research (ESR)	Xiaoyun Ren et al
NewZealand/20CV0543/2020	EPI_ISL_637094	LabPLUS	Institute of Environmental Science and Research (ESR)	Xiaoyun Ren et al
NewZealand/20CV0544/2020	EPI_ISL_637095	LabPLUS	Institute of Environmental Science and Research (ESR)	Xiaoyun Ren et al
NewZealand/20CV0545/2020	EPI_ISL_637096	LabTests	Institute of Environmental Science and Research (ESR)	Xiaoyun Ren et al
NewZealand/20CV0550/2020	EPI_ISL_649121	Middlemore Hospital	Institute of Environmental Science and Research (ESR)	Xiaoyun Ren et al
NewZealand/20CV0554/2020	EPI_ISL_649122	Middlemore Hospital	Institute of Environmental Science and Research (ESR)	Xiaoyun Ren et al
NewZealand/20CV0556/2020	EPI_ISL_649123	Wellington SCL (WN)	Institute of Environmental Science and Research (ESR)	Xiaoyun Ren et al
NewZealand/20CV0558/2020	EPI_ISL_649124	Waikato Hospital	Institute of Environmental Science and Research (ESR)	Xiaoyun Ren et al
NewZealand/20CV0563/2020	EPI_ISL_649125	Wellington SCL (WN)	Institute of Environmental Science and Research (ESR)	Xiaoyun Ren et al
NewZealand/20CV0564/2020	EPI_ISL_661255	LabPLUS	Institute of Environmental Science and Research (ESR)	Xiaoyun Ren et al
NewZealand/20CV0567/2020	EPI_ISL_661256	LabPLUS	Institute of Environmental Science and Research (ESR)	Xiaoyun Ren et al
NewZealand/20CV0571/2020	EPI_ISL_661257	LabPLUS	Institute of Environmental Science and Research (ESR)	Xiaoyun Ren et al
NewZealand/20CV0572/2020	EPI_ISL_661258	LabPLUS	Institute of Environmental Science and Research (ESR)	Xiaoyun Ren et al
NewZealand/20CV0574/2020	EPI_ISL_661259	LabPLUS	Institute of Environmental Science and Research (ESR)	Xiaoyun Ren et al
NewZealand/20CV0576/2020	EPI_ISL_661260	Canterbury Health Laboratories	Institute of Environmental Science and Research (ESR)	Xiaoyun Ren et al
NewZealand/20CV0587/2020	EPI_ISL_661261	LabPLUS	Institute of Environmental Science and Research (ESR)	Xiaoyun Ren et al
NewZealand/20CV0588/2020	EPI_ISL_661262	LabPLUS	Institute of Environmental Science and Research (ESR)	Xiaoyun Ren et al
NewZealand/20CV0589/2020	EPI_ISL_661263	LabPLUS	Institute of Environmental Science and Research (ESR)	Xiaoyun Ren et al
NewZealand/20CV0594/2020	EPI_ISL_661264	LabPLUS	Institute of Environmental Science and Research (ESR)	Xiaoyun Ren et al
NewZealand/20CV0595/2020	EPI_ISL_661265	Middlemore Hospital	Institute of Environmental Science and Research (ESR)	Xiaoyun Ren et al
NewZealand/20CV0596/2020	EPI_ISL_682278	Middlemore Hospital	Institute of Environmental Science and Research (ESR)	Xiaoyun Ren et al
NewZealand/20CV0598/2020	EPI_ISL_682279	Middlemore Hospital	Institute of Environmental Science and Research (ESR)	Xiaoyun Ren et al
NewZealand/20CV0599/2020	EPI_ISL_682280	Middlemore Hospital	Institute of Environmental Science and Research (ESR)	Xiaoyun Ren et al
NewZealand/20CV0600/2020	EPI_ISL_682281	Middlemore Hospital	Institute of Environmental Science and Research (ESR)	Xiaoyun Ren et al
NewZealand/20CV0601/2020	EPI_ISL_682282	Middlemore Hospital	Institute of Environmental Science and Research (ESR)	Xiaoyun Ren et al
NewZealand/20CV0604/2020	EPI_ISL_682283	Canterbury Health Laboratories	Institute of Environmental Science and Research (ESR)	Xiaoyun Ren et al
NewZealand/20CV0605/2020	EPI_ISL_682284	Canterbury Health Laboratories	Institute of Environmental Science and Research (ESR)	Xiaoyun Ren et al
NewZealand/20CV0606/2020	EPI_ISL_682285	Canterbury Health Laboratories	Institute of Environmental Science and Research (ESR)	Xiaoyun Ren et al
NewZealand/20CV0607/2020	EPI_ISL_682286	Canterbury Health Laboratories	Institute of Environmental Science and Research (ESR)	Xiaoyun Ren et al
NewZealand/20CV0608/2020	EPI_ISL_682287	Middlemore Hospital	Institute of Environmental Science and Research (ESR)	Xiaoyun Ren et al
NewZealand/20CV0610/2020	EPI_ISL_682288	Middlemore Hospital	Institute of Environmental Science and Research (ESR)	Xiaoyun Ren et al
NewZealand/20CV0611/2020	EPI_ISL_682289	Middlemore Hospital	Institute of Environmental Science and Research (ESR)	Xiaoyun Ren et al
NewZealand/20CV0612/2020	EPI_ISL_682290	Middlemore Hospital	Institute of Environmental Science and Research (ESR)	Xiaoyun Ren et al
NewZealand/20CV0613/2020	EPI_ISL_682291	LabPLUS	Institute of Environmental Science and Research (ESR)	Xiaoyun Ren et al
NewZealand/20CV0614/2020	EPI_ISL_682292	LabPLUS	Institute of Environmental Science and Research (ESR)	Xiaoyun Ren et al
NewZealand/20CV0615/2020	EPI_ISL_682293	LabPLUS	Institute of Environmental Science and Research (ESR)	Xiaoyun Ren et al
NewZealand/20CV0617/2020	EPI_ISL_682294	LabPLUS	Institute of Environmental Science and Research (ESR)	Xiaoyun Ren et al
NewZealand/20CV0619/2020	EPI_ISL_682295	Canterbury Health Laboratories	Institute of Environmental Science and Research (ESR)	Xiaoyun Ren et al
NewZealand/20CV0625/2020	EPI_ISL_682296	Canterbury Health Laboratories	Institute of Environmental Science and Research (ESR)	Xiaoyun Ren et al
NewZealand/20CV0627/2020	EPI_ISL_707794	Waikato Hospital	Institute of Environmental Science and Research (ESR)	Xiaoyun Ren et al
NewZealand/20CV0628/2020	EPI_ISL_707795	LabPLUS	Institute of Environmental Science and Research (ESR)	Xiaoyun Ren et al
NewZealand/20CV0629/2020	EPI_ISL_707796	LabPLUS	Institute of Environmental Science and Research (ESR)	Xiaoyun Ren et al
NewZealand/20CV0630/2020	EPI_ISL_707797	LabPLUS	Institute of Environmental Science and Research (ESR)	Xiaoyun Ren et al
NewZealand/20CV0631/2020	EPI_ISL_707798	LabPLUS	Institute of Environmental Science and Research (ESR)	Xiaoyun Ren et al
NewZealand/20CV0635/2020	EPI_ISL_707799	LabPLUS	Institute of Environmental Science and Research (ESR)	Xiaoyun Ren et al
NewZealand/20CV0636/2020	EPI_ISL_707800	LabPLUS	Institute of Environmental Science and Research (ESR)	Xiaoyun Ren et al
NewZealand/20CV0637/2020	EPI_ISL_707801	LabPLUS	Institute of Environmental Science and Research (ESR)	Xiaoyun Ren et al
NewZealand/20CV0638/2020	EPI_ISL_707802	LabPLUS	Institute of Environmental Science and Research (ESR)	Xiaoyun Ren et al
NewZealand/20CV0639/2020	EPI_ISL_707803	LabPLUS	Institute of Environmental Science and Research (ESR)	Xiaoyun Ren et al
NewZealand/20CV0640/2020	EPI_ISL_707804	LabPLUS	Institute of Environmental Science and Research (ESR)	Xiaoyun Ren et al
NewZealand/20CV0641/2020	EPI_ISL_707805	LabPLUS	Institute of Environmental Science and Research (ESR)	Xiaoyun Ren et al
NewZealand/20CV0652/2020	EPI_ISL_707806	Middlemore Hospital	Institute of Environmental Science and Research (ESR)	Xiaoyun Ren et al
NewZealand/20CV0653/2020	EPI_ISL_707807	Middlemore Hospital	Institute of Environmental Science and Research (ESR)	Xiaoyun Ren et al
NewZealand/20CV0654/2020	EPI_ISL_732962	LabPLUS	Institute of Environmental Science and Research (ESR)	Xiaoyun Ren et al
NewZealand/20CV0658/2020	EPI_ISL_732963	Canterbury Health Laboratories	Institute of Environmental Science and Research (ESR)	Xiaoyun Ren et al
NewZealand/20CV0662/2020	EPI_ISL_732964	LabPLUS	Institute of Environmental Science and Research (ESR)	Xiaoyun Ren et al
NewZealand/20CV0663/2020	EPI_ISL_732965	LabPLUS	Institute of Environmental Science and Research (ESR)	Xiaoyun Ren et al
NewZealand/20CV0664/2020	EPI_ISL_732966	LabPLUS	Institute of Environmental Science and Research (ESR)	Xiaoyun Ren et al
NewZealand/20CV0665/2020	EPI_ISL_732967	LabPLUS	Institute of Environmental Science and Research (ESR)	Xiaoyun Ren et al
NewZealand/20CV0668/2020	EPI_ISL_732968	Middlemore Hospital	Institute of Environmental Science and Research (ESR)	Xiaoyun Ren et al
NewZealand/20CV0669/2020	EPI_ISL_732969	Middlemore Hospital	Institute of Environmental Science and Research (ESR)	Xiaoyun Ren et al
NewZealand/20CV0670/2020	EPI_ISL_732970	Middlemore Hospital	Institute of Environmental Science and Research (ESR)	Xiaoyun Ren et al
NewZealand/20CV0672/2020	EPI_ISL_755620	Canterbury Health Laboratories	Institute of Environmental Science and Research (ESR)	Xiaoyun Ren et al
NewZealand/20CV0674/2020	EPI_ISL_755621	Canterbury Health Laboratories	Institute of Environmental Science and Research (ESR)	Xiaoyun Ren et al
NewZealand/20CV0675/2020	EPI_ISL_755622	Canterbury Health Laboratories	Institute of Environmental Science and Research (ESR)	Xiaoyun Ren et al
NewZealand/20CV0676/2020	EPI_ISL_755623	Canterbury Health Laboratories	Institute of Environmental Science and Research (ESR)	Xiaoyun Ren et al
NewZealand/20CV0680/2020	EPI_ISL_755624	Middlemore Hospital	Institute of Environmental Science and Research (ESR)	Xiaoyun Ren et al
NewZealand/20CV0682/2020	EPI_ISL_755625	Middlemore Hospital	Institute of Environmental Science and Research (ESR)	Xiaoyun Ren et al
NewZealand/20CV0687/2020	EPI_ISL_755626	PathLab Bay of Plenty	Institute of Environmental Science and Research (ESR)	Xiaoyun Ren et al
NewZealand/20CV0692/2020	EPI_ISL_755627	LabPLUS	Institute of Environmental Science and Research (ESR)	Xiaoyun Ren et al
NewZealand/20CV0694/2020	EPI_ISL_755628	LabPLUS	Institute of Environmental Science and Research (ESR)	Xiaoyun Ren et al
NewZealand/20CV0695/2020	EPI_ISL_755629	LabPLUS	Institute of Environmental Science and Research (ESR)	Xiaoyun Ren et al
NewZealand/20CV0697/2020	EPI_ISL_755630	LabPLUS	Institute of Environmental Science and Research (ESR)	Xiaoyun Ren et al
NewZealand/20CV0701/2020	EPI_ISL_755631	LabPLUS	Institute of Environmental Science and Research (ESR)	Xiaoyun Ren et al
NewZealand/20CV0703/2020	EPI_ISL_755632	LabPLUS	Institute of Environmental Science and Research (ESR)	Xiaoyun Ren et al
NewZealand/20CV0704/2020	EPI_ISL_755633	LabPLUS	Institute of Environmental Science and Research (ESR)	Xiaoyun Ren et al
NewZealand/20CV0709/2020	EPI_ISL_755634	Middlemore Hospital	Institute of Environmental Science and Research (ESR)	Xiaoyun Ren et al
NewZealand/20CV0715/2020	EPI_ISL_755635	Middlemore Hospital	Institute of Environmental Science and Research (ESR)	Xiaoyun Ren et al
NewZealand/20CV0716/2020	EPI_ISL_755636	Middlemore Hospital	Institute of Environmental Science and Research (ESR)	Xiaoyun Ren et al
NewZealand/20CV0717/2020	EPI_ISL_755637	LabPLUS	Institute of Environmental Science and Research (ESR)	Xiaoyun Ren et al
NewZealand/20CV0724/2020	EPI_ISL_755638	Canterbury Health Laboratories	Institute of Environmental Science and Research (ESR)	Xiaoyun Ren et al
NewZealand/20CV3886/2020	EPI_ISL_548085	LabPLUS	Institute of Environmental Science and Research (ESR)	Xiaoyun Ren et al
NewZealand/20VR0174/2020	EPI_ISL_413490	Auckland Hospital	Institute of Environmental Science and Research (ESR)	Matt Storey et al
NewZealand/20VR0189/2020	EPI_ISL_416519	Auckland Hospital	Institute of Environmental Science and Research (ESR)	Matt Storey et al
NewZealand/20VR0195/2020	EPI_ISL_534335	LabPLUS	Institute of Environmental Science and Research (ESR)	Matt Storey et al
NewZealand/20VR0206/2020	EPI_ISL_416526	Auckland Hospital	Institute of Environmental Science and Research (ESR)	Matt Storey et al
NewZealand/20VR0275/2020	EPI_ISL_416538	Wellington Hospital	Institute of Environmental Science and Research (ESR)	Wellington SCL et al
NewZealand/20VR0276/2020	EPI_ISL_416539	Wellington Hospital	Institute of Environmental Science and Research (ESR)	Matt Storey et al
NewZealand/20VR0334/2020	EPI_ISL_456157	LabPLUS	Institute of Environmental Science and Research (ESR)	Matt Storey et al
NewZealand/20VR0461/2020	EPI_ISL_456158	Southern Community Labs Dunedin	Institute of Environmental Science and Research (ESR)	Matt Storey et al
NewZealand/20VR0462/2020	EPI_ISL_456159	Southern Community Labs Dunedin	Institute of Environmental Science and Research (ESR)	Matt Storey et al
NewZealand/20VR0465/2020	EPI_ISL_456160	Waikato Hospital	Institute of Environmental Science and Research (ESR)	Matt Storey et al
NewZealand/20VR0514/2020	EPI_ISL_456161	Wellington SCL	Institute of Environmental Science and Research (ESR)	Matt Storey et al
NewZealand/20VR0635/2020	EPI_ISL_456162	Southern Community Labs Dunedin	Institute of Environmental Science and Research (ESR)	Matt Storey et al
NewZealand/20VR0712/2020	EPI_ISL_456163	PathLab Bay of Plenty	Institute of Environmental Science and Research (ESR)	Matt Storey et al
NewZealand/20VR0759/2020	EPI_ISL_456164	Wellington SCL	Institute of Environmental Science and Research (ESR)	Matt Storey et al
NewZealand/20VR0760/2020	EPI_ISL_456165	Wellington SCL	Institute of Environmental Science and Research (ESR)	Matt Storey et al
NewZealand/20VR0761/2020	EPI_ISL_456166	Wellington SCL	Institute of Environmental Science and Research (ESR)	Matt Storey et al
NewZealand/20VR0765/2020	EPI_ISL_456167	Southern Community Labs Dunedin	Institute of Environmental Science and Research (ESR)	Matt Storey et al
NewZealand/20VR0769/2020	EPI_ISL_579118	Waikato Hospital	Institute of Environmental Science and Research (ESR)	Xiaoyun Ren et al
NewZealand/20VR0770/2020	EPI_ISL_456168	Waikato Hospital	Institute of Environmental Science and Research (ESR)	Matt Storey et al
NewZealand/20VR0901/2020	EPI_ISL_456169	Wellington SCL	Institute of Environmental Science and Research (ESR)	Matt Storey et al
NewZealand/20VR0914/2020	EPI_ISL_456170	Wellington SCL	Institute of Environmental Science and Research (ESR)	Matt Storey et al
NewZealand/20VR0933/2020	EPI_ISL_456171	PathLab Bay of Plenty	Institute of Environmental Science and Research (ESR)	Matt Storey et al
NewZealand/20VR0987/2020	EPI_ISL_456172	LabPLUS	Institute of Environmental Science and Research (ESR)	Matt Storey et al
NewZealand/20VR0988/2020	EPI_ISL_456173	LabPLUS	Institute of Environmental Science and Research (ESR)	Matt Storey et al
NewZealand/20VR0989/2020	EPI_ISL_456174	LabPLUS	Institute of Environmental Science and Research (ESR)	Matt Storey et al
NewZealand/20VR0990/2020	EPI_ISL_456175	LabPLUS	Institute of Environmental Science and Research (ESR)	Matt Storey et al
NewZealand/20VR0993/2020	EPI_ISL_456176	LabPLUS	Institute of Environmental Science and Research (ESR)	Matt Storey et al
NewZealand/20VR0994/2020	EPI_ISL_456177	LabPLUS	Institute of Environmental Science and Research (ESR)	Matt Storey et al
NewZealand/20VR0995/2020	EPI_ISL_456178	LabPLUS	Institute of Environmental Science and Research (ESR)	Matt Storey et al
NewZealand/20VR0996/2020	EPI_ISL_456179	LabPLUS	Institute of Environmental Science and Research (ESR)	Matt Storey et al
NewZealand/20VR0997/2020	EPI_ISL_579119	LabPLUS	Institute of Environmental Science and Research (ESR)	Xiaoyun Ren et al
NewZealand/20VR0999/2020	EPI_ISL_456180	LabPLUS	Institute of Environmental Science and Research (ESR)	Matt Storey et al
NewZealand/20VR1000/2020	EPI_ISL_579120	LabPLUS	Institute of Environmental Science and Research (ESR)	Xiaoyun Ren et al
NewZealand/20VR1004/2020	EPI_ISL_456181	Southern Community Labs Dunedin	Institute of Environmental Science and Research (ESR)	Matt Storey et al
NewZealand/20VR1016/2020	EPI_ISL_456182	Wellington SCL	Institute of Environmental Science and Research (ESR)	Matt Storey et al
NewZealand/20VR1018/2020	EPI_ISL_456183	Wellington SCL	Institute of Environmental Science and Research (ESR)	Matt Storey et al
NewZealand/20VR1019/2020	EPI_ISL_456184	Wellington SCL	Institute of Environmental Science and Research (ESR)	Matt Storey et al
NewZealand/20VR1020/2020	EPI_ISL_456185	Wellington SCL	Institute of Environmental Science and Research (ESR)	Matt Storey et al
NewZealand/20VR1022/2020	EPI_ISL_456186	Wellington SCL	Institute of Environmental Science and Research (ESR)	Matt Storey et al
NewZealand/20VR1076/2020	EPI_ISL_456187	Wellington SCL	Institute of Environmental Science and Research (ESR)	Matt Storey et al
NewZealand/20VR1078/2020	EPI_ISL_456188	Wellington SCL	Institute of Environmental Science and Research (ESR)	Matt Storey et al
NewZealand/20VR1108/2020	EPI_ISL_456189	Waikato Hospital	Institute of Environmental Science and Research (ESR)	Matt Storey et al
NewZealand/20VR1109/2020	EPI_ISL_456190	Waikato Hospital	Institute of Environmental Science and Research (ESR)	Matt Storey et al
NewZealand/20VR1110/2020	EPI_ISL_456191	Waikato Hospital	Institute of Environmental Science and Research (ESR)	Matt Storey et al
NewZealand/20VR1113/2020	EPI_ISL_579121	Waikato Hospital	Institute of Environmental Science and Research (ESR)	Xiaoyun Ren et al
NewZealand/20VR1114/2020	EPI_ISL_456192	Waikato Hospital	Institute of Environmental Science and Research (ESR)	Matt Storey et al
NewZealand/20VR1115/2020	EPI_ISL_456193	Waikato Hospital	Institute of Environmental Science and Research (ESR)	Matt Storey et al
NewZealand/20VR1133/2020	EPI_ISL_456194	PathLab Bay of Plenty	Institute of Environmental Science and Research (ESR)	Matt Storey et al
NewZealand/20VR1192/2020	EPI_ISL_456195	PathLab Bay of Plenty	Institute of Environmental Science and Research (ESR)	Matt Storey et al
NewZealand/20VR1271/2020	EPI_ISL_456196	LabPLUS	Institute of Environmental Science and Research (ESR)	Matt Storey et al
NewZealand/20VR1272/2020	EPI_ISL_456197	LabPLUS	Institute of Environmental Science and Research (ESR)	Matt Storey et al
NewZealand/20VR1273/2020	EPI_ISL_456198	LabPLUS	Institute of Environmental Science and Research (ESR)	Matt Storey et al
NewZealand/20VR1274/2020	EPI_ISL_456199	LabPLUS	Institute of Environmental Science and Research (ESR)	Matt Storey et al
NewZealand/20VR1275/2020	EPI_ISL_456200	LabPLUS	Institute of Environmental Science and Research (ESR)	Matt Storey et al
NewZealand/20VR1276/2020	EPI_ISL_456201	LabPLUS	Institute of Environmental Science and Research (ESR)	Matt Storey et al
NewZealand/20VR1277/2020	EPI_ISL_456202	LabPLUS	Institute of Environmental Science and Research (ESR)	Matt Storey et al
NewZealand/20VR1278/2020	EPI_ISL_456203	LabPLUS	Institute of Environmental Science and Research (ESR)	Matt Storey et al
NewZealand/20VR1279/2020	EPI_ISL_456204	LabPLUS	Institute of Environmental Science and Research (ESR)	Matt Storey et al
NewZealand/20VR1280/2020	EPI_ISL_456205	LabPLUS	Institute of Environmental Science and Research (ESR)	Matt Storey et al
NewZealand/20VR1281/2020	EPI_ISL_456206	LabPLUS	Institute of Environmental Science and Research (ESR)	Matt Storey et al
NewZealand/20VR1282/2020	EPI_ISL_456207	LabPLUS	Institute of Environmental Science and Research (ESR)	Matt Storey et al
NewZealand/20VR1283/2020	EPI_ISL_456208	LabPLUS	Institute of Environmental Science and Research (ESR)	Matt Storey et al
NewZealand/20VR1285/2020	EPI_ISL_456209	LabPLUS	Institute of Environmental Science and Research (ESR)	Matt Storey et al
NewZealand/20VR1286/2020	EPI_ISL_456210	LabPLUS	Institute of Environmental Science and Research (ESR)	Matt Storey et al
NewZealand/20VR1289/2020	EPI_ISL_456211	LabPLUS	Institute of Environmental Science and Research (ESR)	Matt Storey et al
NewZealand/20VR1290/2020	EPI_ISL_456212	LabPLUS	Institute of Environmental Science and Research (ESR)	Matt Storey et al
NewZealand/20VR1291/2020	EPI_ISL_579122	LabPLUS	Institute of Environmental Science and Research (ESR)	Xiaoyun Ren et al
NewZealand/20VR1292/2020	EPI_ISL_579123	LabPLUS	Institute of Environmental Science and Research (ESR)	Xiaoyun Ren et al
NewZealand/20VR1297/2020	EPI_ISL_456213	Middlemore Hospital	Institute of Environmental Science and Research (ESR)	Matt Storey et al
NewZealand/20VR1298/2020	EPI_ISL_456214	Middlemore Hospital	Institute of Environmental Science and Research (ESR)	Matt Storey et al
NewZealand/20VR1380/2020	EPI_ISL_456215	PathLab Bay of Plenty	Institute of Environmental Science and Research (ESR)	Matt Storey et al
NewZealand/20VR1449/2020	EPI_ISL_456216	Southern Community Labs Dunedin	Institute of Environmental Science and Research (ESR)	Matt Storey et al
NewZealand/20VR1450/2020	EPI_ISL_456217	Southern Community Labs Dunedin	Institute of Environmental Science and Research (ESR)	Matt Storey et al
NewZealand/20VR1451/2020	EPI_ISL_456218	Southern Community Labs Dunedin	Institute of Environmental Science and Research (ESR)	Matt Storey et al
NewZealand/20VR1452/2020	EPI_ISL_456219	Southern Community Labs Dunedin	Institute of Environmental Science and Research (ESR)	Matt Storey et al
NewZealand/20VR1454/2020	EPI_ISL_456220	Southern Community Labs Dunedin	Institute of Environmental Science and Research (ESR)	Matt Storey et al
NewZealand/20VR1499/2020	EPI_ISL_456221	PathLab Bay of Plenty	Institute of Environmental Science and Research (ESR)	Matt Storey et al
NewZealand/20VR1561/2020	EPI_ISL_456222	PathLab Bay of Plenty	Institute of Environmental Science and Research (ESR)	Matt Storey et al
NewZealand/20VR1581/2020	EPI_ISL_456223	PathLab Bay of Plenty	Institute of Environmental Science and Research (ESR)	Matt Storey et al
NewZealand/20VR1597/2020	EPI_ISL_456224	PathLab Bay of Plenty	Institute of Environmental Science and Research (ESR)	Matt Storey et al
NewZealand/20VR1615/2020	EPI_ISL_456225	Southern Community Labs Dunedin	Institute of Environmental Science and Research (ESR)	Matt Storey et al
NewZealand/20VR1616/2020	EPI_ISL_456226	Southern Community Labs Dunedin	Institute of Environmental Science and Research (ESR)	Matt Storey et al
NewZealand/20VR1617/2020	EPI_ISL_456227	Southern Community Labs Dunedin	Institute of Environmental Science and Research (ESR)	Matt Storey et al
NewZealand/20VR1618/2020	EPI_ISL_456228	Southern Community Labs Dunedin	Institute of Environmental Science and Research (ESR)	Matt Storey et al
NewZealand/20VR1619/2020	EPI_ISL_456229	Southern Community Labs Dunedin	Institute of Environmental Science and Research (ESR)	Matt Storey et al
NewZealand/20VR1620/2020	EPI_ISL_456230	Southern Community Labs Dunedin	Institute of Environmental Science and Research (ESR)	Matt Storey et al
NewZealand/20VR1621/2020	EPI_ISL_456231	Southern Community Labs Dunedin	Institute of Environmental Science and Research (ESR)	Matt Storey et al
NewZealand/20VR1622/2020	EPI_ISL_456232	Southern Community Labs Dunedin	Institute of Environmental Science and Research (ESR)	Matt Storey et al
NewZealand/20VR1623/2020	EPI_ISL_456233	Southern Community Labs Dunedin	Institute of Environmental Science and Research (ESR)	Matt Storey et al
NewZealand/20VR1624/2020	EPI_ISL_456234	Southern Community Labs Dunedin	Institute of Environmental Science and Research (ESR)	Matt Storey et al
NewZealand/20VR1625/2020	EPI_ISL_456235	Southern Community Labs Dunedin	Institute of Environmental Science and Research (ESR)	Matt Storey et al
NewZealand/20VR1626/2020	EPI_ISL_456236	Southern Community Labs Dunedin	Institute of Environmental Science and Research (ESR)	Matt Storey et al
NewZealand/20VR1627/2020	EPI_ISL_456237	Southern Community Labs Dunedin	Institute of Environmental Science and Research (ESR)	Matt Storey et al
NewZealand/20VR1756/2020	EPI_ISL_456238	Southern Community Labs Dunedin	Institute of Environmental Science and Research (ESR)	Matt Storey et al
NewZealand/20VR1758/2020	EPI_ISL_579124	Southern Community Labs Dunedin	Institute of Environmental Science and Research (ESR)	Xiaoyun Ren et al
NewZealand/20VR1759/2020	EPI_ISL_456239	Southern Community Labs Dunedin	Institute of Environmental Science and Research (ESR)	Matt Storey et al
NewZealand/20VR1760/2020	EPI_ISL_579125	Southern Community Labs Dunedin	Institute of Environmental Science and Research (ESR)	Xiaoyun Ren et al
NewZealand/20VR1763/2020	EPI_ISL_456240	Southern Community Labs Dunedin	Institute of Environmental Science and Research (ESR)	Matt Storey et al
NewZealand/20VR1764/2020	EPI_ISL_579126	Southern Community Labs Dunedin	Institute of Environmental Science and Research (ESR)	Xiaoyun Ren et al
NewZealand/20VR1765/2020	EPI_ISL_536789	Southern Community Labs Dunedin	Institute of Environmental Science and Research (ESR)	Xiaoyun Ren et al
NewZealand/20VR1769/2020	EPI_ISL_456241	Waikato Hospital	Institute of Environmental Science and Research (ESR)	Matt Storey et al
NewZealand/20VR1770/2020	EPI_ISL_579127	Southern Community Labs Dunedin	Institute of Environmental Science and Research (ESR)	Xiaoyun Ren et al
NewZealand/20VR1771/2020	EPI_ISL_456242	Southern Community Labs Dunedin	Institute of Environmental Science and Research (ESR)	Matt Storey et al
NewZealand/20VR1772/2020	EPI_ISL_456243	Southern Community Labs Dunedin	Institute of Environmental Science and Research (ESR)	Matt Storey et al
NewZealand/20VR1773/2020	EPI_ISL_456244	Southern Community Labs Dunedin	Institute of Environmental Science and Research (ESR)	Matt Storey et al
NewZealand/20VR1774/2020	EPI_ISL_536788	Southern Community Labs Dunedin	Institute of Environmental Science and Research (ESR)	Xiaoyun Ren et al
NewZealand/20VR1775/2020	EPI_ISL_579128	Southern Community Labs Dunedin	Institute of Environmental Science and Research (ESR)	Xiaoyun Ren et al
NewZealand/20VR1776/2020	EPI_ISL_456245	Southern Community Labs Dunedin	Institute of Environmental Science and Research (ESR)	Matt Storey et al
NewZealand/20VR1777/2020	EPI_ISL_456246	Southern Community Labs Dunedin	Institute of Environmental Science and Research (ESR)	Matt Storey et al
NewZealand/20VR1778/2020	EPI_ISL_456247	Southern Community Labs Dunedin	Institute of Environmental Science and Research (ESR)	Matt Storey et al
NewZealand/20VR1779/2020	EPI_ISL_456248	Southern Community Labs Dunedin	Institute of Environmental Science and Research (ESR)	Matt Storey et al
NewZealand/20VR1780/2020	EPI_ISL_456249	Southern Community Labs Dunedin	Institute of Environmental Science and Research (ESR)	Matt Storey et al
NewZealand/20VR1781/2020	EPI_ISL_456250	Southern Community Labs Dunedin	Institute of Environmental Science and Research (ESR)	Matt Storey et al
NewZealand/20VR1782/2020	EPI_ISL_456251	Southern Community Labs Dunedin	Institute of Environmental Science and Research (ESR)	Matt Storey et al
NewZealand/20VR1783/2020	EPI_ISL_456252	Southern Community Labs Dunedin	Institute of Environmental Science and Research (ESR)	Matt Storey et al
NewZealand/20VR1784/2020	EPI_ISL_456253	Southern Community Labs Dunedin	Institute of Environmental Science and Research (ESR)	Matt Storey et al
NewZealand/20VR1785/2020	EPI_ISL_456254	Southern Community Labs Dunedin	Institute of Environmental Science and Research (ESR)	Matt Storey et al
NewZealand/20VR1791/2020	EPI_ISL_536790	Waikato Hospital	Institute of Environmental Science and Research (ESR)	Xiaoyun Ren et al
NewZealand/20VR1792/2020	EPI_ISL_579129	Middlemore Hospital	Institute of Environmental Science and Research (ESR)	Xiaoyun Ren et al
NewZealand/20VR1793/2020	EPI_ISL_579130	Middlemore Hospital	Institute of Environmental Science and Research (ESR)	Xiaoyun Ren et al
NewZealand/20VR1794/2020	EPI_ISL_579131	Middlemore Hospital	Institute of Environmental Science and Research (ESR)	Xiaoyun Ren et al
NewZealand/20VR1795/2020	EPI_ISL_579132	Middlemore Hospital	Institute of Environmental Science and Research (ESR)	Xiaoyun Ren et al
NewZealand/20VR1796/2020	EPI_ISL_456255	Middlemore Hospital	Institute of Environmental Science and Research (ESR)	Matt Storey et al
NewZealand/20VR1797/2020	EPI_ISL_456256	Middlemore Hospital	Institute of Environmental Science and Research (ESR)	Matt Storey et al
NewZealand/20VR1798/2020	EPI_ISL_456257	Middlemore Hospital	Institute of Environmental Science and Research (ESR)	Matt Storey et al
NewZealand/20VR1799/2020	EPI_ISL_456258	Middlemore Hospital	Institute of Environmental Science and Research (ESR)	Matt Storey et al
NewZealand/20VR1803/2020	EPI_ISL_536791	Waikato Hospital	Institute of Environmental Science and Research (ESR)	Xiaoyun Ren et al
NewZealand/20VR1804/2020	EPI_ISL_456259	Waikato Hospital	Institute of Environmental Science and Research (ESR)	Matt Storey et al
NewZealand/20VR1805/2020	EPI_ISL_456260	Waikato Hospital	Institute of Environmental Science and Research (ESR)	Matt Storey et al
NewZealand/20VR1806/2020	EPI_ISL_579133	Southern Community Labs Dunedin	Institute of Environmental Science and Research (ESR)	Xiaoyun Ren et al
NewZealand/20VR1807/2020	EPI_ISL_579134	Southern Community Labs Dunedin	Institute of Environmental Science and Research (ESR)	Xiaoyun Ren et al
NewZealand/20VR1808/2020	EPI_ISL_579135	Southern Community Labs Dunedin	Institute of Environmental Science and Research (ESR)	Xiaoyun Ren et al
NewZealand/20VR1809/2020	EPI_ISL_456261	Southern Community Labs Dunedin	Institute of Environmental Science and Research (ESR)	Matt Storey et al
NewZealand/20VR1811/2020	EPI_ISL_579136	Southern Community Labs Dunedin	Institute of Environmental Science and Research (ESR)	Xiaoyun Ren et al
NewZealand/20VR1812/2020	EPI_ISL_579137	Southern Community Labs Dunedin	Institute of Environmental Science and Research (ESR)	Xiaoyun Ren et al
NewZealand/20VR1813/2020	EPI_ISL_579138	Southern Community Labs Dunedin	Institute of Environmental Science and Research (ESR)	Xiaoyun Ren et al
NewZealand/20VR1814/2020	EPI_ISL_456262	Southern Community Labs Dunedin	Institute of Environmental Science and Research (ESR)	Matt Storey et al
NewZealand/20VR1815/2020	EPI_ISL_579139	Southern Community Labs Dunedin	Institute of Environmental Science and Research (ESR)	Xiaoyun Ren et al
NewZealand/20VR1816/2020	EPI_ISL_456263	Southern Community Labs Dunedin	Institute of Environmental Science and Research (ESR)	Matt Storey et al
NewZealand/20VR1817/2020	EPI_ISL_456264	Southern Community Labs Dunedin	Institute of Environmental Science and Research (ESR)	Matt Storey et al
NewZealand/20VR1818/2020	EPI_ISL_456265	Southern Community Labs Dunedin	Institute of Environmental Science and Research (ESR)	Matt Storey et al
NewZealand/20VR1819/2020	EPI_ISL_579140	Southern Community Labs Dunedin	Institute of Environmental Science and Research (ESR)	Xiaoyun Ren et al
NewZealand/20VR1820/2020	EPI_ISL_579141	Southern Community Labs Dunedin	Institute of Environmental Science and Research (ESR)	Xiaoyun Ren et al
NewZealand/20VR1821/2020	EPI_ISL_456266	Southern Community Labs Dunedin	Institute of Environmental Science and Research (ESR)	Matt Storey et al
NewZealand/20VR1822/2020	EPI_ISL_456267	Southern Community Labs Dunedin	Institute of Environmental Science and Research (ESR)	Matt Storey et al
NewZealand/20VR1823/2020	EPI_ISL_456268	Southern Community Labs Dunedin	Institute of Environmental Science and Research (ESR)	Matt Storey et al
NewZealand/20VR1824/2020	EPI_ISL_456269	Southern Community Labs Dunedin	Institute of Environmental Science and Research (ESR)	Matt Storey et al
NewZealand/20VR1825/2020	EPI_ISL_456270	Southern Community Labs Dunedin	Institute of Environmental Science and Research (ESR)	Matt Storey et al
NewZealand/20VR1826/2020	EPI_ISL_456271	Southern Community Labs Dunedin	Institute of Environmental Science and Research (ESR)	Matt Storey et al
NewZealand/20VR1827/2020	EPI_ISL_456272	Southern Community Labs Dunedin	Institute of Environmental Science and Research (ESR)	Matt Storey et al
NewZealand/20VR1828/2020	EPI_ISL_456273	Southern Community Labs Dunedin	Institute of Environmental Science and Research (ESR)	Matt Storey et al
NewZealand/20VR1829/2020	EPI_ISL_456274	Southern Community Labs Dunedin	Institute of Environmental Science and Research (ESR)	Matt Storey et al
NewZealand/20VR1830/2020	EPI_ISL_579142	Southern Community Labs Dunedin	Institute of Environmental Science and Research (ESR)	Xiaoyun Ren et al
NewZealand/20VR1831/2020	EPI_ISL_456275	Southern Community Labs Dunedin	Institute of Environmental Science and Research (ESR)	Matt Storey et al
NewZealand/20VR1833/2020	EPI_ISL_456276	Southern Community Labs Dunedin	Institute of Environmental Science and Research (ESR)	Matt Storey et al
NewZealand/20VR1835/2020	EPI_ISL_579143	Southern Community Labs Dunedin	Institute of Environmental Science and Research (ESR)	Xiaoyun Ren et al
NewZealand/20VR1836/2020	EPI_ISL_456277	Southern Community Labs Dunedin	Institute of Environmental Science and Research (ESR)	Matt Storey et al
NewZealand/20VR1837/2020	EPI_ISL_456278	Southern Community Labs Dunedin	Institute of Environmental Science and Research (ESR)	Matt Storey et al
NewZealand/20VR1838/2020	EPI_ISL_456279	Southern Community Labs Dunedin	Institute of Environmental Science and Research (ESR)	Matt Storey et al
NewZealand/20VR1839/2020	EPI_ISL_456280	Southern Community Labs Dunedin	Institute of Environmental Science and Research (ESR)	Matt Storey et al
NewZealand/20VR1840/2020	EPI_ISL_579144	Southern Community Labs Dunedin	Institute of Environmental Science and Research (ESR)	Xiaoyun Ren et al
NewZealand/20VR1842/2020	EPI_ISL_579145	Southern Community Labs Dunedin	Institute of Environmental Science and Research (ESR)	Xiaoyun Ren et al
NewZealand/20VR1843/2020	EPI_ISL_456281	Southern Community Labs Dunedin	Institute of Environmental Science and Research (ESR)	Matt Storey et al
NewZealand/20VR1844/2020	EPI_ISL_579146	Southern Community Labs Dunedin	Institute of Environmental Science and Research (ESR)	Xiaoyun Ren et al
NewZealand/20VR1845/2020	EPI_ISL_456282	Southern Community Labs Dunedin	Institute of Environmental Science and Research (ESR)	Matt Storey et al
NewZealand/20VR1846/2020	EPI_ISL_579147	Southern Community Labs Dunedin	Institute of Environmental Science and Research (ESR)	Xiaoyun Ren et al
NewZealand/20VR1847/2020	EPI_ISL_456283	Southern Community Labs Dunedin	Institute of Environmental Science and Research (ESR)	Matt Storey et al
NewZealand/20VR1848/2020	EPI_ISL_579148	Southern Community Labs Dunedin	Institute of Environmental Science and Research (ESR)	Xiaoyun Ren et al
NewZealand/20VR1850/2020	EPI_ISL_579149	Southern Community Labs Dunedin	Institute of Environmental Science and Research (ESR)	Xiaoyun Ren et al
NewZealand/20VR1851/2020	EPI_ISL_579150	Southern Community Labs Dunedin	Institute of Environmental Science and Research (ESR)	Xiaoyun Ren et al
NewZealand/20VR1852/2020	EPI_ISL_579151	Southern Community Labs Dunedin	Institute of Environmental Science and Research (ESR)	Xiaoyun Ren et al
NewZealand/20VR1853/2020	EPI_ISL_579152	Southern Community Labs Dunedin	Institute of Environmental Science and Research (ESR)	Xiaoyun Ren et al
NewZealand/20VR1856/2020	EPI_ISL_456284	Southern Community Labs Dunedin	Institute of Environmental Science and Research (ESR)	Matt Storey et al
NewZealand/20VR1857/2020	EPI_ISL_456285	Southern Community Labs Dunedin	Institute of Environmental Science and Research (ESR)	Matt Storey et al
NewZealand/20VR1858/2020	EPI_ISL_456286	Southern Community Labs Dunedin	Institute of Environmental Science and Research (ESR)	Matt Storey et al
NewZealand/20VR1859/2020	EPI_ISL_579153	Southern Community Labs Dunedin	Institute of Environmental Science and Research (ESR)	Xiaoyun Ren et al
NewZealand/20VR1860/2020	EPI_ISL_456287	Southern Community Labs Dunedin	Institute of Environmental Science and Research (ESR)	Matt Storey et al
NewZealand/20VR1861/2020	EPI_ISL_579154	Southern Community Labs Dunedin	Institute of Environmental Science and Research (ESR)	Xiaoyun Ren et al
NewZealand/20VR1862/2020	EPI_ISL_456288	Southern Community Labs Dunedin	Institute of Environmental Science and Research (ESR)	Matt Storey et al
NewZealand/20VR1863/2020	EPI_ISL_456289	Southern Community Labs Dunedin	Institute of Environmental Science and Research (ESR)	Matt Storey et al
NewZealand/20VR1864/2020	EPI_ISL_456290	Southern Community Labs Dunedin	Institute of Environmental Science and Research (ESR)	Matt Storey et al
NewZealand/20VR1865/2020	EPI_ISL_456291	Southern Community Labs Dunedin	Institute of Environmental Science and Research (ESR)	Matt Storey et al
NewZealand/20VR1867/2020	EPI_ISL_456292	Southern Community Labs Dunedin	Institute of Environmental Science and Research (ESR)	Matt Storey et al
NewZealand/20VR1868/2020	EPI_ISL_579155	Southern Community Labs Dunedin	Institute of Environmental Science and Research (ESR)	Xiaoyun Ren et al
NewZealand/20VR1870/2020	EPI_ISL_456293	Southern Community Labs Dunedin	Institute of Environmental Science and Research (ESR)	Matt Storey et al
NewZealand/20VR1887/2020	EPI_ISL_456294	North Shore Hospital	Institute of Environmental Science and Research (ESR)	Matt Storey et al
NewZealand/20VR1888/2020	EPI_ISL_579156	LabPLUS	Institute of Environmental Science and Research (ESR)	Xiaoyun Ren et al
NewZealand/20VR1889/2020	EPI_ISL_579157	Southern Community Labs Dunedin	Institute of Environmental Science and Research (ESR)	Xiaoyun Ren et al
NewZealand/20VR1890/2020	EPI_ISL_456295	Southern Community Labs Dunedin	Institute of Environmental Science and Research (ESR)	Matt Storey et al
NewZealand/20VR1891/2020	EPI_ISL_456296	Southern Community Labs Dunedin	Institute of Environmental Science and Research (ESR)	Matt Storey et al
NewZealand/20VR1893/2020	EPI_ISL_456297	Southern Community Labs Dunedin	Institute of Environmental Science and Research (ESR)	Matt Storey et al
NewZealand/20VR1895/2020	EPI_ISL_579158	Southern Community Labs Dunedin	Institute of Environmental Science and Research (ESR)	Xiaoyun Ren et al
NewZealand/20VR1896/2020	EPI_ISL_456298	Southern Community Labs Dunedin	Institute of Environmental Science and Research (ESR)	Matt Storey et al
NewZealand/20VR1897/2020	EPI_ISL_456299	Southern Community Labs Dunedin	Institute of Environmental Science and Research (ESR)	Matt Storey et al
NewZealand/20VR1899/2020	EPI_ISL_456300	LabPLUS	Institute of Environmental Science and Research (ESR)	Matt Storey et al
NewZealand/20VR1900/2020	EPI_ISL_456301	PathLab Bay of Plenty	Institute of Environmental Science and Research (ESR)	Matt Storey et al
NewZealand/20VR1901/2020	EPI_ISL_579159	Southern Community Labs Dunedin	Institute of Environmental Science and Research (ESR)	Xiaoyun Ren et al
NewZealand/20VR1903/2020	EPI_ISL_456302	Southern Community Labs Dunedin	Institute of Environmental Science and Research (ESR)	Matt Storey et al
NewZealand/20VR1904/2020	EPI_ISL_579160	Southern Community Labs Dunedin	Institute of Environmental Science and Research (ESR)	Xiaoyun Ren et al
NewZealand/20VR1907/2020	EPI_ISL_456303	Southern Community Labs Dunedin	Institute of Environmental Science and Research (ESR)	Matt Storey et al
NewZealand/20VR1908/2020	EPI_ISL_456304	Southern Community Labs Dunedin	Institute of Environmental Science and Research (ESR)	Matt Storey et al
NewZealand/20VR1910/2020	EPI_ISL_456305	Southern Community Labs Dunedin	Institute of Environmental Science and Research (ESR)	Matt Storey et al
NewZealand/20VR1911/2020	EPI_ISL_456306	Southern Community Labs Dunedin	Institute of Environmental Science and Research (ESR)	Matt Storey et al
NewZealand/20VR1913/2020	EPI_ISL_579161	Southern Community Labs Dunedin	Institute of Environmental Science and Research (ESR)	Xiaoyun Ren et al
NewZealand/20VR1914/2020	EPI_ISL_579162	Southern Community Labs Dunedin	Institute of Environmental Science and Research (ESR)	Xiaoyun Ren et al
NewZealand/20VR1915/2020	EPI_ISL_456307	Southern Community Labs Dunedin	Institute of Environmental Science and Research (ESR)	Matt Storey et al
NewZealand/20VR1916/2020	EPI_ISL_579163	Southern Community Labs Dunedin	Institute of Environmental Science and Research (ESR)	Xiaoyun Ren et al
NewZealand/20VR1917/2020	EPI_ISL_456308	Southern Community Labs Dunedin	Institute of Environmental Science and Research (ESR)	Matt Storey et al
NewZealand/20VR1921/2020	EPI_ISL_579164	Southern Community Labs Dunedin	Institute of Environmental Science and Research (ESR)	Xiaoyun Ren et al
NewZealand/20VR1923/2020	EPI_ISL_579165	Southern Community Labs Dunedin	Institute of Environmental Science and Research (ESR)	Xiaoyun Ren et al
NewZealand/20VR1924/2020	EPI_ISL_456309	Southern Community Labs Dunedin	Institute of Environmental Science and Research (ESR)	Matt Storey et al
NewZealand/20VR1925/2020	EPI_ISL_456310	Southern Community Labs Dunedin	Institute of Environmental Science and Research (ESR)	Matt Storey et al
NewZealand/20VR1927/2020	EPI_ISL_456311	Southern Community Labs Dunedin	Institute of Environmental Science and Research (ESR)	Matt Storey et al
NewZealand/20VR1928/2020	EPI_ISL_456312	Southern Community Labs Dunedin	Institute of Environmental Science and Research (ESR)	Matt Storey et al
NewZealand/20VR1929/2020	EPI_ISL_456313	Southern Community Labs Dunedin	Institute of Environmental Science and Research (ESR)	Matt Storey et al
NewZealand/20VR1930/2020	EPI_ISL_579166	Southern Community Labs Dunedin	Institute of Environmental Science and Research (ESR)	Xiaoyun Ren et al
NewZealand/20VR1931/2020	EPI_ISL_579167	Southern Community Labs Dunedin	Institute of Environmental Science and Research (ESR)	Xiaoyun Ren et al
NewZealand/20VR1933/2020	EPI_ISL_456314	Southern Community Labs Dunedin	Institute of Environmental Science and Research (ESR)	Matt Storey et al
NewZealand/20VR1935/2020	EPI_ISL_579168	Southern Community Labs Dunedin	Institute of Environmental Science and Research (ESR)	Xiaoyun Ren et al
NewZealand/20VR1936/2020	EPI_ISL_456315	Southern Community Labs Dunedin	Institute of Environmental Science and Research (ESR)	Matt Storey et al
NewZealand/20VR1937/2020	EPI_ISL_456316	Southern Community Labs Dunedin	Institute of Environmental Science and Research (ESR)	Matt Storey et al
NewZealand/20VR1940/2020	EPI_ISL_579169	Southern Community Labs Dunedin	Institute of Environmental Science and Research (ESR)	Xiaoyun Ren et al
NewZealand/20VR1941/2020	EPI_ISL_456317	Southern Community Labs Dunedin	Institute of Environmental Science and Research (ESR)	Matt Storey et al
NewZealand/20VR1943/2020	EPI_ISL_579170	Southern Community Labs Dunedin	Institute of Environmental Science and Research (ESR)	Xiaoyun Ren et al
NewZealand/20VR1944/2020	EPI_ISL_579171	Southern Community Labs Dunedin	Institute of Environmental Science and Research (ESR)	Xiaoyun Ren et al
NewZealand/20VR1945/2020	EPI_ISL_579172	Southern Community Labs Dunedin	Institute of Environmental Science and Research (ESR)	Xiaoyun Ren et al
NewZealand/20VR1946/2020	EPI_ISL_579173	Southern Community Labs Dunedin	Institute of Environmental Science and Research (ESR)	Xiaoyun Ren et al
NewZealand/20VR1947/2020	EPI_ISL_456318	Southern Community Labs Dunedin	Institute of Environmental Science and Research (ESR)	Matt Storey et al
NewZealand/20VR1948/2020	EPI_ISL_579174	Southern Community Labs Dunedin	Institute of Environmental Science and Research (ESR)	Xiaoyun Ren et al
NewZealand/20VR1949/2020	EPI_ISL_456319	Wellington SCL	Institute of Environmental Science and Research (ESR)	Matt Storey et al
NewZealand/20VR1950/2020	EPI_ISL_456320	Wellington SCL	Institute of Environmental Science and Research (ESR)	Matt Storey et al
NewZealand/20VR1954/2020	EPI_ISL_579175	Southern Community Labs Dunedin	Institute of Environmental Science and Research (ESR)	Xiaoyun Ren et al
NewZealand/20VR1956/2020	EPI_ISL_579176	Southern Community Labs Dunedin	Institute of Environmental Science and Research (ESR)	Xiaoyun Ren et al
NewZealand/20VR1957/2020	EPI_ISL_579177	Southern Community Labs Dunedin	Institute of Environmental Science and Research (ESR)	Xiaoyun Ren et al
NewZealand/20VR1959/2020	EPI_ISL_579178	Southern Community Labs Dunedin	Institute of Environmental Science and Research (ESR)	Xiaoyun Ren et al
NewZealand/20VR1960/2020	EPI_ISL_579179	Southern Community Labs Dunedin	Institute of Environmental Science and Research (ESR)	Xiaoyun Ren et al
NewZealand/20VR1961/2020	EPI_ISL_579180	Southern Community Labs Dunedin	Institute of Environmental Science and Research (ESR)	Xiaoyun Ren et al
NewZealand/20VR1962/2020	EPI_ISL_579181	Southern Community Labs Dunedin	Institute of Environmental Science and Research (ESR)	Xiaoyun Ren et al
NewZealand/20VR1963/2020	EPI_ISL_579182	Southern Community Labs Dunedin	Institute of Environmental Science and Research (ESR)	Xiaoyun Ren et al
NewZealand/20VR1964/2020	EPI_ISL_579183	Southern Community Labs Dunedin	Institute of Environmental Science and Research (ESR)	Xiaoyun Ren et al
NewZealand/20VR1965/2020	EPI_ISL_579184	Southern Community Labs Dunedin	Institute of Environmental Science and Research (ESR)	Xiaoyun Ren et al
NewZealand/20VR1978/2020	EPI_ISL_579185	Southern Community Labs Dunedin	Institute of Environmental Science and Research (ESR)	Xiaoyun Ren et al
NewZealand/20VR1979/2020	EPI_ISL_579186	Southern Community Labs Dunedin	Institute of Environmental Science and Research (ESR)	Xiaoyun Ren et al
NewZealand/20VR1980/2020	EPI_ISL_579187	Southern Community Labs Dunedin	Institute of Environmental Science and Research (ESR)	Xiaoyun Ren et al
NewZealand/20VR1981/2020	EPI_ISL_579188	Southern Community Labs Dunedin	Institute of Environmental Science and Research (ESR)	Xiaoyun Ren et al
NewZealand/20VR1982/2020	EPI_ISL_579189	Southern Community Labs Dunedin	Institute of Environmental Science and Research (ESR)	Xiaoyun Ren et al
NewZealand/20VR1984/2020	EPI_ISL_456321	Canterbury Health Laboratories	Institute of Environmental Science and Research (ESR)	Matt Storey et al
NewZealand/20VR1985/2020	EPI_ISL_456322	Canterbury Health Laboratories	Institute of Environmental Science and Research (ESR)	Matt Storey et al
NewZealand/20VR1986/2020	EPI_ISL_456323	North Shore Hospital	Institute of Environmental Science and Research (ESR)	Matt Storey et al
NewZealand/20VR1987/2020	EPI_ISL_579190	Wellington SCL (WN)	Institute of Environmental Science and Research (ESR)	Xiaoyun Ren et al
NewZealand/20VR1988/2020	EPI_ISL_579191	Wellington SCL (WN)	Institute of Environmental Science and Research (ESR)	Xiaoyun Ren et al
NewZealand/20VR1990/2020	EPI_ISL_456324	Wellington SCL	Institute of Environmental Science and Research (ESR)	Matt Storey et al
NewZealand/20VR1991/2020	EPI_ISL_579192	Wellington SCL (WN)	Institute of Environmental Science and Research (ESR)	Xiaoyun Ren et al
NewZealand/20VR1992/2020	EPI_ISL_579193	Wellington SCL (WN)	Institute of Environmental Science and Research (ESR)	Xiaoyun Ren et al
NewZealand/20VR1993/2020	EPI_ISL_579194	Wellington SCL (WN)	Institute of Environmental Science and Research (ESR)	Xiaoyun Ren et al
NewZealand/20VR1994/2020	EPI_ISL_579195	Wellington SCL (WN)	Institute of Environmental Science and Research (ESR)	Xiaoyun Ren et al
NewZealand/20VR1995/2020	EPI_ISL_456325	Wellington SCL	Institute of Environmental Science and Research (ESR)	Matt Storey et al
NewZealand/20VR1996/2020	EPI_ISL_579196	Wellington SCL (WN)	Institute of Environmental Science and Research (ESR)	Xiaoyun Ren et al
NewZealand/20VR1997/2020	EPI_ISL_456326	Wellington SCL	Institute of Environmental Science and Research (ESR)	Matt Storey et al
NewZealand/20VR1998/2020	EPI_ISL_579197	Wellington SCL (WN)	Institute of Environmental Science and Research (ESR)	Xiaoyun Ren et al
NewZealand/20VR1999/2020	EPI_ISL_579198	Wellington SCL (WN)	Institute of Environmental Science and Research (ESR)	Xiaoyun Ren et al
NewZealand/20VR2000/2020	EPI_ISL_456327	Wellington SCL	Institute of Environmental Science and Research (ESR)	Matt Storey et al
NewZealand/20VR2001/2020	EPI_ISL_456328	Wellington SCL	Institute of Environmental Science and Research (ESR)	Matt Storey et al
NewZealand/20VR2002/2020	EPI_ISL_456329	Wellington SCL	Institute of Environmental Science and Research (ESR)	Matt Storey et al
NewZealand/20VR2003/2020	EPI_ISL_579199	Wellington SCL (WN)	Institute of Environmental Science and Research (ESR)	Xiaoyun Ren et al
NewZealand/20VR2004/2020	EPI_ISL_456330	Wellington SCL	Institute of Environmental Science and Research (ESR)	Matt Storey et al
NewZealand/20VR2005/2020	EPI_ISL_579200	Wellington SCL (WN)	Institute of Environmental Science and Research (ESR)	Xiaoyun Ren et al
NewZealand/20VR2006/2020	EPI_ISL_456331	Wellington SCL	Institute of Environmental Science and Research (ESR)	Matt Storey et al
NewZealand/20VR2007/2020	EPI_ISL_579201	Wellington SCL (WN)	Institute of Environmental Science and Research (ESR)	Xiaoyun Ren et al
NewZealand/20VR2009/2020	EPI_ISL_579202	Wellington SCL (WN)	Institute of Environmental Science and Research (ESR)	Xiaoyun Ren et al
NewZealand/20VR2010/2020	EPI_ISL_579203	Wellington SCL (WN)	Institute of Environmental Science and Research (ESR)	Xiaoyun Ren et al
NewZealand/20VR2011/2020	EPI_ISL_456332	Wellington SCL	Institute of Environmental Science and Research (ESR)	Matt Storey et al
NewZealand/20VR2012/2020	EPI_ISL_579204	Wellington SCL (WN)	Institute of Environmental Science and Research (ESR)	Xiaoyun Ren et al
NewZealand/20VR2013/2020	EPI_ISL_579205	Wellington SCL (WN)	Institute of Environmental Science and Research (ESR)	Xiaoyun Ren et al
NewZealand/20VR2014/2020	EPI_ISL_456333	Wellington SCL	Institute of Environmental Science and Research (ESR)	Matt Storey et al
NewZealand/20VR2015/2020	EPI_ISL_456334	Wellington SCL	Institute of Environmental Science and Research (ESR)	Matt Storey et al
NewZealand/20VR2016/2020	EPI_ISL_579206	Wellington SCL (WN)	Institute of Environmental Science and Research (ESR)	Xiaoyun Ren et al
NewZealand/20VR2017/2020	EPI_ISL_456335	Wellington SCL	Institute of Environmental Science and Research (ESR)	Matt Storey et al
NewZealand/20VR2018/2020	EPI_ISL_579207	Wellington SCL (WN)	Institute of Environmental Science and Research (ESR)	Xiaoyun Ren et al
NewZealand/20VR2019/2020	EPI_ISL_456336	Wellington SCL	Institute of Environmental Science and Research (ESR)	Matt Storey et al
NewZealand/20VR2020/2020	EPI_ISL_579208	Wellington SCL (WN)	Institute of Environmental Science and Research (ESR)	Xiaoyun Ren et al
NewZealand/20VR2021/2020	EPI_ISL_579209	Wellington SCL (WN)	Institute of Environmental Science and Research (ESR)	Xiaoyun Ren et al
NewZealand/20VR2022/2020	EPI_ISL_456337	Wellington SCL	Institute of Environmental Science and Research (ESR)	Matt Storey et al
NewZealand/20VR2023/2020	EPI_ISL_579210	Wellington SCL (WN)	Institute of Environmental Science and Research (ESR)	Xiaoyun Ren et al
NewZealand/20VR2024/2020	EPI_ISL_579211	Wellington SCL (WN)	Institute of Environmental Science and Research (ESR)	Xiaoyun Ren et al
NewZealand/20VR2025/2020	EPI_ISL_579212	Wellington SCL (WN)	Institute of Environmental Science and Research (ESR)	Xiaoyun Ren et al
NewZealand/20VR2026/2020	EPI_ISL_579213	Wellington SCL (WN)	Institute of Environmental Science and Research (ESR)	Xiaoyun Ren et al
NewZealand/20VR2027/2020	EPI_ISL_579214	Wellington SCL (WN)	Institute of Environmental Science and Research (ESR)	Xiaoyun Ren et al
NewZealand/20VR2029/2020	EPI_ISL_579215	Wellington SCL (WN)	Institute of Environmental Science and Research (ESR)	Xiaoyun Ren et al
NewZealand/20VR2030/2020	EPI_ISL_456338	Wellington SCL	Institute of Environmental Science and Research (ESR)	Matt Storey et al
NewZealand/20VR2031/2020	EPI_ISL_579216	Wellington SCL (WN)	Institute of Environmental Science and Research (ESR)	Xiaoyun Ren et al
NewZealand/20VR2032/2020	EPI_ISL_456339	Wellington SCL	Institute of Environmental Science and Research (ESR)	Matt Storey et al
NewZealand/20VR2034/2020	EPI_ISL_456340	Wellington SCL	Institute of Environmental Science and Research (ESR)	Matt Storey et al
NewZealand/20VR2035/2020	EPI_ISL_456341	Wellington SCL	Institute of Environmental Science and Research (ESR)	Matt Storey et al
NewZealand/20VR2036/2020	EPI_ISL_579217	Wellington SCL (WN)	Institute of Environmental Science and Research (ESR)	Xiaoyun Ren et al
NewZealand/20VR2037/2020	EPI_ISL_456342	Wellington SCL	Institute of Environmental Science and Research (ESR)	Matt Storey et al
NewZealand/20VR2038/2020	EPI_ISL_456343	Wellington SCL	Institute of Environmental Science and Research (ESR)	Matt Storey et al
NewZealand/20VR2041/2020	EPI_ISL_579218	Wellington SCL (WN)	Institute of Environmental Science and Research (ESR)	Xiaoyun Ren et al
NewZealand/20VR2045/2020	EPI_ISL_456344	Southern Community Labs Dunedin	Institute of Environmental Science and Research (ESR)	Matt Storey et al
NewZealand/20VR2046/2020	EPI_ISL_456345	Southern Community Labs Dunedin	Institute of Environmental Science and Research (ESR)	Matt Storey et al
NewZealand/20VR2048/2020	EPI_ISL_456346	Southern Community Labs Dunedin	Institute of Environmental Science and Research (ESR)	Matt Storey et al
NewZealand/20VR2049/2020	EPI_ISL_456347	Southern Community Labs Dunedin	Institute of Environmental Science and Research (ESR)	Matt Storey et al
NewZealand/20VR2050/2020	EPI_ISL_579219	Southern Community Labs Dunedin	Institute of Environmental Science and Research (ESR)	Xiaoyun Ren et al
NewZealand/20VR2051/2020	EPI_ISL_456348	Canterbury Health Laboratories	Institute of Environmental Science and Research (ESR)	Matt Storey et al
NewZealand/20VR2052/2020	EPI_ISL_536792	Canterbury Health Laboratories	Institute of Environmental Science and Research (ESR)	Xiaoyun Ren et al
NewZealand/20VR2054/2020	EPI_ISL_456349	Canterbury Health Laboratories	Institute of Environmental Science and Research (ESR)	Matt Storey et al
NewZealand/20VR2055/2020	EPI_ISL_456350	Canterbury Health Laboratories	Institute of Environmental Science and Research (ESR)	Matt Storey et al
NewZealand/20VR2056/2020	EPI_ISL_456351	Canterbury Health Laboratories	Institute of Environmental Science and Research (ESR)	Matt Storey et al
NewZealand/20VR2058/2020	EPI_ISL_456352	Canterbury Health Laboratories	Institute of Environmental Science and Research (ESR)	Matt Storey et al
NewZealand/20VR2059/2020	EPI_ISL_456353	Canterbury Health Laboratories	Institute of Environmental Science and Research (ESR)	Matt Storey et al
NewZealand/20VR2060/2020	EPI_ISL_579220	Canterbury Health Laboratories	Institute of Environmental Science and Research (ESR)	Xiaoyun Ren et al
NewZealand/20VR2061/2020	EPI_ISL_579221	Canterbury Health Laboratories	Institute of Environmental Science and Research (ESR)	Xiaoyun Ren et al
NewZealand/20VR2062/2020	EPI_ISL_456354	Canterbury Health Laboratories	Institute of Environmental Science and Research (ESR)	Matt Storey et al
NewZealand/20VR2063/2020	EPI_ISL_456355	Canterbury Health Laboratories	Institute of Environmental Science and Research (ESR)	Matt Storey et al
NewZealand/20VR2065/2020	EPI_ISL_456356	Canterbury Health Laboratories	Institute of Environmental Science and Research (ESR)	Matt Storey et al
NewZealand/20VR2066/2020	EPI_ISL_456357	Canterbury Health Laboratories	Institute of Environmental Science and Research (ESR)	Matt Storey et al
NewZealand/20VR2067/2020	EPI_ISL_456358	Canterbury Health Laboratories	Institute of Environmental Science and Research (ESR)	Matt Storey et al
NewZealand/20VR2068/2020	EPI_ISL_579222	Canterbury Health Laboratories	Institute of Environmental Science and Research (ESR)	Xiaoyun Ren et al
NewZealand/20VR2069/2020	EPI_ISL_579223	Canterbury Health Laboratories	Institute of Environmental Science and Research (ESR)	Xiaoyun Ren et al
NewZealand/20VR2071/2020	EPI_ISL_579224	Canterbury Health Laboratories	Institute of Environmental Science and Research (ESR)	Xiaoyun Ren et al
NewZealand/20VR2072/2020	EPI_ISL_456359	Canterbury Health Laboratories	Institute of Environmental Science and Research (ESR)	Matt Storey et al
NewZealand/20VR2073/2020	EPI_ISL_456360	Canterbury Health Laboratories	Institute of Environmental Science and Research (ESR)	Matt Storey et al
NewZealand/20VR2074/2020	EPI_ISL_456361	Canterbury Health Laboratories	Institute of Environmental Science and Research (ESR)	Matt Storey et al
NewZealand/20VR2075/2020	EPI_ISL_456362	Canterbury Health Laboratories	Institute of Environmental Science and Research (ESR)	Matt Storey et al
NewZealand/20VR2076/2020	EPI_ISL_456363	Canterbury Health Laboratories	Institute of Environmental Science and Research (ESR)	Matt Storey et al
NewZealand/20VR2077/2020	EPI_ISL_456364	Canterbury Health Laboratories	Institute of Environmental Science and Research (ESR)	Matt Storey et al
NewZealand/20VR2078/2020	EPI_ISL_456365	Canterbury Health Laboratories	Institute of Environmental Science and Research (ESR)	Matt Storey et al
NewZealand/20VR2079/2020	EPI_ISL_456366	Canterbury Health Laboratories	Institute of Environmental Science and Research (ESR)	Matt Storey et al
NewZealand/20VR2080/2020	EPI_ISL_579225	Canterbury Health Laboratories	Institute of Environmental Science and Research (ESR)	Xiaoyun Ren et al
NewZealand/20VR2081/2020	EPI_ISL_456367	Canterbury Health Laboratories	Institute of Environmental Science and Research (ESR)	Matt Storey et al
NewZealand/20VR2082/2020	EPI_ISL_579226	Canterbury Health Laboratories	Institute of Environmental Science and Research (ESR)	Xiaoyun Ren et al
NewZealand/20VR2083/2020	EPI_ISL_456368	Canterbury Health Laboratories	Institute of Environmental Science and Research (ESR)	Matt Storey et al
NewZealand/20VR2085/2020	EPI_ISL_456369	Canterbury Health Laboratories	Institute of Environmental Science and Research (ESR)	Matt Storey et al
NewZealand/20VR2086/2020	EPI_ISL_456370	Canterbury Health Laboratories	Institute of Environmental Science and Research (ESR)	Matt Storey et al
NewZealand/20VR2088/2020	EPI_ISL_456371	Canterbury Health Laboratories	Institute of Environmental Science and Research (ESR)	Matt Storey et al
NewZealand/20VR2089/2020	EPI_ISL_456372	Canterbury Health Laboratories	Institute of Environmental Science and Research (ESR)	Matt Storey et al
NewZealand/20VR2091/2020	EPI_ISL_579227	Canterbury Health Laboratories	Institute of Environmental Science and Research (ESR)	Xiaoyun Ren et al
NewZealand/20VR2092/2020	EPI_ISL_456373	Canterbury Health Laboratories	Institute of Environmental Science and Research (ESR)	Matt Storey et al
NewZealand/20VR2093/2020	EPI_ISL_456374	Canterbury Health Laboratories	Institute of Environmental Science and Research (ESR)	Matt Storey et al
NewZealand/20VR2094/2020	EPI_ISL_456375	Canterbury Health Laboratories	Institute of Environmental Science and Research (ESR)	Matt Storey et al
NewZealand/20VR2095/2020	EPI_ISL_548123	Middlemore Hospital	Institute of Environmental Science and Research (ESR)	Xiaoyun Ren et al
NewZealand/20VR2096/2020	EPI_ISL_548124	Middlemore Hospital	Institute of Environmental Science and Research (ESR)	Xiaoyun Ren et al
NewZealand/20VR2097/2020	EPI_ISL_456376	Middlemore Hospital	Institute of Environmental Science and Research (ESR)	Matt Storey et al
NewZealand/20VR2098/2020	EPI_ISL_548125	Middlemore Hospital	Institute of Environmental Science and Research (ESR)	Xiaoyun Ren et al
NewZealand/20VR2100/2020	EPI_ISL_579228	Middlemore Hospital	Institute of Environmental Science and Research (ESR)	Xiaoyun Ren et al
NewZealand/20VR2101/2020	EPI_ISL_579229	Middlemore Hospital	Institute of Environmental Science and Research (ESR)	Xiaoyun Ren et al
NewZealand/20VR2103/2020	EPI_ISL_579230	Middlemore Hospital	Institute of Environmental Science and Research (ESR)	Xiaoyun Ren et al
NewZealand/20VR2105/2020	EPI_ISL_579231	Middlemore Hospital	Institute of Environmental Science and Research (ESR)	Xiaoyun Ren et al
NewZealand/20VR2106/2020	EPI_ISL_579232	Middlemore Hospital	Institute of Environmental Science and Research (ESR)	Xiaoyun Ren et al
NewZealand/20VR2108/2020	EPI_ISL_456377	MedLab Central Ltd	Institute of Environmental Science and Research (ESR)	Matt Storey et al
NewZealand/20VR2109/2020	EPI_ISL_456378	MedLab Central Ltd	Institute of Environmental Science and Research (ESR)	Matt Storey et al
NewZealand/20VR2471/2020	EPI_ISL_579233	LabPLUS	Institute of Environmental Science and Research (ESR)	Xiaoyun Ren et al
NewZealand/20VR2472/2020	EPI_ISL_579234	LabPLUS	Institute of Environmental Science and Research (ESR)	Xiaoyun Ren et al
NewZealand/20VR2473/2020	EPI_ISL_579235	LabPLUS	Institute of Environmental Science and Research (ESR)	Xiaoyun Ren et al
NewZealand/20VR2474/2020	EPI_ISL_579236	LabPLUS	Institute of Environmental Science and Research (ESR)	Xiaoyun Ren et al
NewZealand/20VR2475/2020	EPI_ISL_456379	LabPLUS	Institute of Environmental Science and Research (ESR)	Matt Storey et al
NewZealand/20VR2476/2020	EPI_ISL_579237	LabPLUS	Institute of Environmental Science and Research (ESR)	Xiaoyun Ren et al
NewZealand/20VR2477/2020	EPI_ISL_579238	LabPLUS	Institute of Environmental Science and Research (ESR)	Xiaoyun Ren et al
NewZealand/20VR2478/2020	EPI_ISL_579239	LabPLUS	Institute of Environmental Science and Research (ESR)	Xiaoyun Ren et al
NewZealand/20VR2479/2020	EPI_ISL_579240	LabPLUS	Institute of Environmental Science and Research (ESR)	Xiaoyun Ren et al
NewZealand/20VR2481/2020	EPI_ISL_579241	LabPLUS	Institute of Environmental Science and Research (ESR)	Xiaoyun Ren et al
NewZealand/20VR2483/2020	EPI_ISL_579242	LabPLUS	Institute of Environmental Science and Research (ESR)	Xiaoyun Ren et al
NewZealand/20VR2485/2020	EPI_ISL_456380	LabPLUS	Institute of Environmental Science and Research (ESR)	Matt Storey et al
NewZealand/20VR2486/2020	EPI_ISL_579243	LabPLUS	Institute of Environmental Science and Research (ESR)	Xiaoyun Ren et al
NewZealand/20VR2487/2020	EPI_ISL_579244	LabPLUS	Institute of Environmental Science and Research (ESR)	Xiaoyun Ren et al
NewZealand/20VR2488/2020	EPI_ISL_579245	LabPLUS	Institute of Environmental Science and Research (ESR)	Xiaoyun Ren et al
NewZealand/20VR2489/2020	EPI_ISL_579246	LabPLUS	Institute of Environmental Science and Research (ESR)	Xiaoyun Ren et al
NewZealand/20VR2490/2020	EPI_ISL_579247	LabPLUS	Institute of Environmental Science and Research (ESR)	Xiaoyun Ren et al
NewZealand/20VR2491/2020	EPI_ISL_579248	LabPLUS	Institute of Environmental Science and Research (ESR)	Xiaoyun Ren et al
NewZealand/20VR2492/2020	EPI_ISL_579249	LabPLUS	Institute of Environmental Science and Research (ESR)	Xiaoyun Ren et al
NewZealand/20VR2493/2020	EPI_ISL_579250	LabPLUS	Institute of Environmental Science and Research (ESR)	Xiaoyun Ren et al
NewZealand/20VR2494/2020	EPI_ISL_579251	LabPLUS	Institute of Environmental Science and Research (ESR)	Xiaoyun Ren et al
NewZealand/20VR2495/2020	EPI_ISL_456381	LabPLUS	Institute of Environmental Science and Research (ESR)	Matt Storey et al
NewZealand/20VR2497/2020	EPI_ISL_579252	LabPLUS	Institute of Environmental Science and Research (ESR)	Xiaoyun Ren et al
NewZealand/20VR2498/2020	EPI_ISL_579253	LabPLUS	Institute of Environmental Science and Research (ESR)	Xiaoyun Ren et al
NewZealand/20VR2499/2020	EPI_ISL_579254	LabPLUS	Institute of Environmental Science and Research (ESR)	Xiaoyun Ren et al
NewZealand/20VR2500/2020	EPI_ISL_579255	LabPLUS	Institute of Environmental Science and Research (ESR)	Xiaoyun Ren et al
NewZealand/20VR2501/2020	EPI_ISL_579256	LabPLUS	Institute of Environmental Science and Research (ESR)	Xiaoyun Ren et al
NewZealand/20VR2503/2020	EPI_ISL_579257	LabPLUS	Institute of Environmental Science and Research (ESR)	Xiaoyun Ren et al
