## Supplementary Table 6 for "Characterization of SARS-CoV-2 genetic structure and infection clusters in a large German city based on integrated genomic surveillance, outbreak analysis, and contact tracing" (part 52 of 77)

### Sheet: Tabelle1 (continued)
strain	gisaid_epi_isl	originating_lab	submitting_lab	authors
Poland/6859615223_diag1_gx1/2020	EPI_ISL_876009	Laboratory of Molecular Biology, Diagnostyka sp. z o.o.	genXone SA, Research & Development Laboratory	Maciej Sykulski et al
Poland/6909597429_diag1_gx1/2020	EPI_ISL_876030	Laboratory of Molecular Biology, Diagnostyka sp. z o.o.	genXone SA, Research & Development Laboratory	Maciej Sykulski et al
Poland/7421607422_diag1_gx1/2020	EPI_ISL_876019	Laboratory of Molecular Biology, Diagnostyka sp. z o.o.	genXone SA, Research & Development Laboratory	Maciej Sykulski et al
Poland/7523607321_diag1_gx1/2020	EPI_ISL_875973	Laboratory of Molecular Biology, Diagnostyka sp. z o.o.	genXone SA, Research & Development Laboratory	Maciej Sykulski et al
Poland/76002/2020	EPI_ISL_732841	genXone SA, Molecular Diagnostics Laboratory / NZOZ	genXone SA, Research & Development Laboratory	Maciej Sykulski et al
Poland/76004/2020	EPI_ISL_732830	genXone SA, Molecular Diagnostics Laboratory / NZOZ	genXone SA, Research & Development Laboratory	Maciej Sykulski et al
Poland/76023/2020	EPI_ISL_732873	genXone SA, Molecular Diagnostics Laboratory / NZOZ	genXone SA, Research & Development Laboratory	Maciej Sykulski et al
Poland/76038/2020	EPI_ISL_732883	genXone SA, Molecular Diagnostics Laboratory / NZOZ	genXone SA, Research & Development Laboratory	Maciej Sykulski et al
Poland/76078/2020	EPI_ISL_732856	genXone SA, Molecular Diagnostics Laboratory / NZOZ	genXone SA, Research & Development Laboratory	Maciej Sykulski et al
Poland/76082/2020	EPI_ISL_732871	genXone SA, Molecular Diagnostics Laboratory / NZOZ	genXone SA, Research & Development Laboratory	Maciej Sykulski et al
Poland/76085/2020	EPI_ISL_732834	genXone SA, Molecular Diagnostics Laboratory / NZOZ	genXone SA, Research & Development Laboratory	Maciej Sykulski et al
Poland/76087/2020	EPI_ISL_732880	genXone SA, Molecular Diagnostics Laboratory / NZOZ	genXone SA, Research & Development Laboratory	Maciej Sykulski et al
Poland/76089/2020	EPI_ISL_732860	genXone SA, Molecular Diagnostics Laboratory / NZOZ	genXone SA, Research & Development Laboratory	Maciej Sykulski et al
Poland/76092/2020	EPI_ISL_732836	genXone SA, Molecular Diagnostics Laboratory / NZOZ	genXone SA, Research & Development Laboratory	Maciej Sykulski et al
Poland/76112/2020	EPI_ISL_732874	genXone SA, Molecular Diagnostics Laboratory / NZOZ	genXone SA, Research & Development Laboratory	Maciej Sykulski et al
Poland/76133/2020	EPI_ISL_732837	genXone SA, Molecular Diagnostics Laboratory / NZOZ	genXone SA, Research & Development Laboratory	Maciej Sykulski et al
Poland/76144/2020	EPI_ISL_732842	genXone SA, Molecular Diagnostics Laboratory / NZOZ	genXone SA, Research & Development Laboratory	Maciej Sykulski et al
Poland/76206/2020	EPI_ISL_732872	genXone SA, Molecular Diagnostics Laboratory / NZOZ	genXone SA, Research & Development Laboratory	Maciej Sykulski et al
Poland/76217/2020	EPI_ISL_732877	genXone SA, Molecular Diagnostics Laboratory / NZOZ	genXone SA, Research & Development Laboratory	Maciej Sykulski et al
Poland/76220/2020	EPI_ISL_732879	genXone SA, Molecular Diagnostics Laboratory / NZOZ	genXone SA, Research & Development Laboratory	Maciej Sykulski et al
Poland/76226/2020	EPI_ISL_732829	genXone SA, Molecular Diagnostics Laboratory / NZOZ	genXone SA, Research & Development Laboratory	Maciej Sykulski et al
Poland/76235/2020	EPI_ISL_732864	genXone SA, Molecular Diagnostics Laboratory / NZOZ	genXone SA, Research & Development Laboratory	Maciej Sykulski et al
Poland/7629/2020	EPI_ISL_732858	genXone SA, Molecular Diagnostics Laboratory / NZOZ	genXone SA, Research & Development Laboratory	Maciej Sykulski et al
Poland/76302/2020	EPI_ISL_732865	genXone SA, Molecular Diagnostics Laboratory / NZOZ	genXone SA, Research & Development Laboratory	Maciej Sykulski et al
Poland/76311/2020	EPI_ISL_732835	genXone SA, Molecular Diagnostics Laboratory / NZOZ	genXone SA, Research & Development Laboratory	Maciej Sykulski et al
Poland/76313/2020	EPI_ISL_732838	genXone SA, Molecular Diagnostics Laboratory / NZOZ	genXone SA, Research & Development Laboratory	Maciej Sykulski et al
Poland/76327/2020	EPI_ISL_732866	genXone SA, Molecular Diagnostics Laboratory / NZOZ	genXone SA, Research & Development Laboratory	Maciej Sykulski et al
Poland/76330/2020	EPI_ISL_732863	genXone SA, Molecular Diagnostics Laboratory / NZOZ	genXone SA, Research & Development Laboratory	Maciej Sykulski et al
Poland/76331/2020	EPI_ISL_732861	genXone SA, Molecular Diagnostics Laboratory / NZOZ	genXone SA, Research & Development Laboratory	Maciej Sykulski et al
Poland/76343/2020	EPI_ISL_732831	genXone SA, Molecular Diagnostics Laboratory / NZOZ	genXone SA, Research & Development Laboratory	Maciej Sykulski et al
Poland/7641614221_diag1_gx1/2020	EPI_ISL_875990	Laboratory of Molecular Biology, Diagnostyka sp. z o.o.	genXone SA, Research & Development Laboratory	Maciej Sykulski et al
Poland/7650615422_diag1_gx1/2020	EPI_ISL_875969	Laboratory of Molecular Biology, Diagnostyka sp. z o.o.	genXone SA, Research & Development Laboratory	Maciej Sykulski et al
Poland/7652614221_diag1_gx1/2020	EPI_ISL_875991	Laboratory of Molecular Biology, Diagnostyka sp. z o.o.	genXone SA, Research & Development Laboratory	Maciej Sykulski et al
Poland/76703/2020	EPI_ISL_732839	genXone SA, Molecular Diagnostics Laboratory / NZOZ	genXone SA, Research & Development Laboratory	Maciej Sykulski et al
Poland/7670614221_diag1_gx1/2020	EPI_ISL_875992	Laboratory of Molecular Biology, Diagnostyka sp. z o.o.	genXone SA, Research & Development Laboratory	Maciej Sykulski et al
Poland/77048/2020	EPI_ISL_732902	genXone SA, Molecular Diagnostics Laboratory / NZOZ	genXone SA, Research & Development Laboratory	Maciej Sykulski et al
Poland/77052/2020	EPI_ISL_732832	genXone SA, Molecular Diagnostics Laboratory / NZOZ	genXone SA, Research & Development Laboratory	Maciej Sykulski et al
Poland/77056/2020	EPI_ISL_732875	genXone SA, Molecular Diagnostics Laboratory / NZOZ	genXone SA, Research & Development Laboratory	Maciej Sykulski et al
Poland/77057/2020	EPI_ISL_732844	genXone SA, Molecular Diagnostics Laboratory / NZOZ	genXone SA, Research & Development Laboratory	Maciej Sykulski et al
Poland/77061/2020	EPI_ISL_732859	genXone SA, Molecular Diagnostics Laboratory / NZOZ	genXone SA, Research & Development Laboratory	Maciej Sykulski et al
Poland/77073/2020	EPI_ISL_732867	genXone SA, Molecular Diagnostics Laboratory / NZOZ	genXone SA, Research & Development Laboratory	Maciej Sykulski et al
Poland/77075/2020	EPI_ISL_732846	genXone SA, Molecular Diagnostics Laboratory / NZOZ	genXone SA, Research & Development Laboratory	Maciej Sykulski et al
Poland/77079/2020	EPI_ISL_732878	genXone SA, Molecular Diagnostics Laboratory / NZOZ	genXone SA, Research & Development Laboratory	Maciej Sykulski et al
Poland/77087/2020	EPI_ISL_732869	genXone SA, Molecular Diagnostics Laboratory / NZOZ	genXone SA, Research & Development Laboratory	Maciej Sykulski et al
Poland/77111/2020	EPI_ISL_732868	genXone SA, Molecular Diagnostics Laboratory / NZOZ	genXone SA, Research & Development Laboratory	Maciej Sykulski et al
Poland/77114/2020	EPI_ISL_732881	genXone SA, Molecular Diagnostics Laboratory / NZOZ	genXone SA, Research & Development Laboratory	Maciej Sykulski et al
Poland/77136/2020	EPI_ISL_732828	genXone SA, Molecular Diagnostics Laboratory / NZOZ	genXone SA, Research & Development Laboratory	Maciej Sykulski et al
Poland/77140/2020	EPI_ISL_732903	genXone SA, Molecular Diagnostics Laboratory / NZOZ	genXone SA, Research & Development Laboratory	Maciej Sykulski et al
Poland/77142/2020	EPI_ISL_732852	genXone SA, Molecular Diagnostics Laboratory / NZOZ	genXone SA, Research & Development Laboratory	Maciej Sykulski et al
Poland/77173/2020	EPI_ISL_732833	genXone SA, Molecular Diagnostics Laboratory / NZOZ	genXone SA, Research & Development Laboratory	Maciej Sykulski et al
Poland/77174/2020	EPI_ISL_732892	genXone SA, Molecular Diagnostics Laboratory / NZOZ	genXone SA, Research & Development Laboratory	Maciej Sykulski et al
Poland/77178/2020	EPI_ISL_732848	genXone SA, Molecular Diagnostics Laboratory / NZOZ	genXone SA, Research & Development Laboratory	Maciej Sykulski et al
Poland/77179/2020	EPI_ISL_732889	genXone SA, Molecular Diagnostics Laboratory / NZOZ	genXone SA, Research & Development Laboratory	Maciej Sykulski et al
Poland/77203/2020	EPI_ISL_732897	genXone SA, Molecular Diagnostics Laboratory / NZOZ	genXone SA, Research & Development Laboratory	Maciej Sykulski et al
Poland/77205/2020	EPI_ISL_732887	genXone SA, Molecular Diagnostics Laboratory / NZOZ	genXone SA, Research & Development Laboratory	Maciej Sykulski et al
Poland/77209/2020	EPI_ISL_732900	genXone SA, Molecular Diagnostics Laboratory / NZOZ	genXone SA, Research & Development Laboratory	Maciej Sykulski et al
Poland/77210/2020	EPI_ISL_732870	genXone SA, Molecular Diagnostics Laboratory / NZOZ	genXone SA, Research & Development Laboratory	Maciej Sykulski et al
Poland/77213/2020	EPI_ISL_732888	genXone SA, Molecular Diagnostics Laboratory / NZOZ	genXone SA, Research & Development Laboratory	Maciej Sykulski et al
Poland/77220/2020	EPI_ISL_732843	genXone SA, Molecular Diagnostics Laboratory / NZOZ	genXone SA, Research & Development Laboratory	Maciej Sykulski et al
Poland/77234/2020	EPI_ISL_732840	genXone SA, Molecular Diagnostics Laboratory / NZOZ	genXone SA, Research & Development Laboratory	Maciej Sykulski et al
Poland/77235/2020	EPI_ISL_732876	genXone SA, Molecular Diagnostics Laboratory / NZOZ	genXone SA, Research & Development Laboratory	Maciej Sykulski et al
Poland/77242/2020	EPI_ISL_732862	genXone SA, Molecular Diagnostics Laboratory / NZOZ	genXone SA, Research & Development Laboratory	Maciej Sykulski et al
Poland/77245/2020	EPI_ISL_732851	genXone SA, Molecular Diagnostics Laboratory / NZOZ	genXone SA, Research & Development Laboratory	Maciej Sykulski et al
Poland/77741/2020	EPI_ISL_732855	genXone SA, Molecular Diagnostics Laboratory / NZOZ	genXone SA, Research & Development Laboratory	Maciej Sykulski et al
Poland/78428/2020	EPI_ISL_732901	genXone SA, Molecular Diagnostics Laboratory / NZOZ	genXone SA, Research & Development Laboratory	Maciej Sykulski et al
Poland/78492/2020	EPI_ISL_732899	genXone SA, Molecular Diagnostics Laboratory / NZOZ	genXone SA, Research & Development Laboratory	Maciej Sykulski et al
Poland/78512/2020	EPI_ISL_732857	genXone SA, Molecular Diagnostics Laboratory / NZOZ	genXone SA, Research & Development Laboratory	Maciej Sykulski et al
Poland/78562/2020	EPI_ISL_732898	genXone SA, Molecular Diagnostics Laboratory / NZOZ	genXone SA, Research & Development Laboratory	Maciej Sykulski et al
Poland/78563/2020	EPI_ISL_732907	genXone SA, Molecular Diagnostics Laboratory / NZOZ	genXone SA, Research & Development Laboratory	Maciej Sykulski et al
Poland/78565/2020	EPI_ISL_732904	genXone SA, Molecular Diagnostics Laboratory / NZOZ	genXone SA, Research & Development Laboratory	Maciej Sykulski et al
Poland/78566/2020	EPI_ISL_732884	genXone SA, Molecular Diagnostics Laboratory / NZOZ	genXone SA, Research & Development Laboratory	Maciej Sykulski et al
Poland/78588/2020	EPI_ISL_732853	genXone SA, Molecular Diagnostics Laboratory / NZOZ	genXone SA, Research & Development Laboratory	Maciej Sykulski et al
Poland/79267/2020	EPI_ISL_732905	genXone SA, Molecular Diagnostics Laboratory / NZOZ	genXone SA, Research & Development Laboratory	Maciej Sykulski et al
Poland/79284/2020	EPI_ISL_732847	genXone SA, Molecular Diagnostics Laboratory / NZOZ	genXone SA, Research & Development Laboratory	Maciej Sykulski et al
Poland/79288/2020	EPI_ISL_732908	genXone SA, Molecular Diagnostics Laboratory / NZOZ	genXone SA, Research & Development Laboratory	Maciej Sykulski et al
Poland/79290/2020	EPI_ISL_732895	genXone SA, Molecular Diagnostics Laboratory / NZOZ	genXone SA, Research & Development Laboratory	Maciej Sykulski et al
Poland/79293/2020	EPI_ISL_732890	genXone SA, Molecular Diagnostics Laboratory / NZOZ	genXone SA, Research & Development Laboratory	Maciej Sykulski et al
Poland/79297/2020	EPI_ISL_732896	genXone SA, Molecular Diagnostics Laboratory / NZOZ	genXone SA, Research & Development Laboratory	Maciej Sykulski et al
Poland/79299/2020	EPI_ISL_732854	genXone SA, Molecular Diagnostics Laboratory / NZOZ	genXone SA, Research & Development Laboratory	Maciej Sykulski et al
Poland/79302/2020	EPI_ISL_732850	genXone SA, Molecular Diagnostics Laboratory / NZOZ	genXone SA, Research & Development Laboratory	Maciej Sykulski et al
Poland/79304/2020	EPI_ISL_732891	genXone SA, Molecular Diagnostics Laboratory / NZOZ	genXone SA, Research & Development Laboratory	Maciej Sykulski et al
Poland/79309/2020	EPI_ISL_732845	genXone SA, Molecular Diagnostics Laboratory / NZOZ	genXone SA, Research & Development Laboratory	Maciej Sykulski et al
Poland/7931607529_diag1_gx1/2020	EPI_ISL_876011	Laboratory of Molecular Biology, Diagnostyka sp. z o.o.	genXone SA, Research & Development Laboratory	Maciej Sykulski et al
Poland/79326/2020	EPI_ISL_732906	genXone SA, Molecular Diagnostics Laboratory / NZOZ	genXone SA, Research & Development Laboratory	Maciej Sykulski et al
Poland/79327/2020	EPI_ISL_732893	genXone SA, Molecular Diagnostics Laboratory / NZOZ	genXone SA, Research & Development Laboratory	Maciej Sykulski et al
Poland/79329/2020	EPI_ISL_732849	genXone SA, Molecular Diagnostics Laboratory / NZOZ	genXone SA, Research & Development Laboratory	Maciej Sykulski et al
Poland/79330/2020	EPI_ISL_732885	genXone SA, Molecular Diagnostics Laboratory / NZOZ	genXone SA, Research & Development Laboratory	Maciej Sykulski et al
Poland/79335/2020	EPI_ISL_732886	genXone SA, Molecular Diagnostics Laboratory / NZOZ	genXone SA, Research & Development Laboratory	Maciej Sykulski et al
Poland/79351/2020	EPI_ISL_732894	genXone SA, Molecular Diagnostics Laboratory / NZOZ	genXone SA, Research & Development Laboratory	Maciej Sykulski et al
Poland/7995603821_diag1_gx1/2020	EPI_ISL_875993	Laboratory of Molecular Biology, Diagnostyka sp. z o.o.	genXone SA, Research & Development Laboratory	Maciej Sykulski et al
Poland/8156597521_diag1_gx1/2020	EPI_ISL_875959	Laboratory of Molecular Biology, Diagnostyka sp. z o.o.	genXone SA, Research & Development Laboratory	Maciej Sykulski et al
Poland/9040607521_diag1_gx1/2020	EPI_ISL_875974	Laboratory of Molecular Biology, Diagnostyka sp. z o.o.	genXone SA, Research & Development Laboratory	Maciej Sykulski et al
Poland/9109607521_diag1_gx1/2020	EPI_ISL_876023	Laboratory of Molecular Biology, Diagnostyka sp. z o.o.	genXone SA, Research & Development Laboratory	Maciej Sykulski et al
Poland/9234597429_diag1_gx1/2020	EPI_ISL_876031	Laboratory of Molecular Biology, Diagnostyka sp. z o.o.	genXone SA, Research & Development Laboratory	Maciej Sykulski et al
Poland/9239597429_diag1_gx1/2020	EPI_ISL_875977	Laboratory of Molecular Biology, Diagnostyka sp. z o.o.	genXone SA, Research & Development Laboratory	Maciej Sykulski et al
Poland/9248597429_diag1_gx1/2020	EPI_ISL_875976	Laboratory of Molecular Biology, Diagnostyka sp. z o.o.	genXone SA, Research & Development Laboratory	Maciej Sykulski et al
Poland/9472615021_diag1_gx1/2020	EPI_ISL_876014	Laboratory of Molecular Biology, Diagnostyka sp. z o.o.	genXone SA, Research & Development Laboratory	Maciej Sykulski et al
Poland/9509613723_diag1_gx1/2020	EPI_ISL_875970	Laboratory of Molecular Biology, Diagnostyka sp. z o.o.	genXone SA, Research & Development Laboratory	Maciej Sykulski et al
Poland/9524613722_diag1_gx1/2020	EPI_ISL_875963	Laboratory of Molecular Biology, Diagnostyka sp. z o.o.	genXone SA, Research & Development Laboratory	Maciej Sykulski et al
Poland/9575603621_diag1_gx1/2020	EPI_ISL_876018	Laboratory of Molecular Biology, Diagnostyka sp. z o.o.	genXone SA, Research & Development Laboratory	Maciej Sykulski et al
Poland/9716615021_diag1_gx1/2020	EPI_ISL_876015	Laboratory of Molecular Biology, Diagnostyka sp. z o.o.	genXone SA, Research & Development Laboratory	Maciej Sykulski et al
Poland/9855614223_diag1_gx1/2020	EPI_ISL_876020	Laboratory of Molecular Biology, Diagnostyka sp. z o.o.	genXone SA, Research & Development Laboratory	Maciej Sykulski et al
Poland/9856614222_diag1_gx1/2020	EPI_ISL_876021	Laboratory of Molecular Biology, Diagnostyka sp. z o.o.	genXone SA, Research & Development Laboratory	Maciej Sykulski et al
Poland/9886614222_diag1_gx1/2020	EPI_ISL_875997	Laboratory of Molecular Biology, Diagnostyka sp. z o.o.	genXone SA, Research & Development Laboratory	Maciej Sykulski et al
Poland/A_348r/2020	EPI_ISL_509017	genXone SA, Molecular Diagnostics Laboratory / NZOZ	genXone SA, Research & Development Laboratory	Maciej Sykulski et al
Poland/B_348r/2020	EPI_ISL_509018	genXone SA, Molecular Diagnostics Laboratory / NZOZ	genXone SA, Research & Development Laboratory	Maciej Sykulski et al
Poland/D_348r/2020	EPI_ISL_509019	genXone SA, Molecular Diagnostics Laboratory / NZOZ	genXone SA, Research & Development Laboratory	Maciej Sykulski et al
Poland/E_348r/2020	EPI_ISL_509020	genXone SA, Molecular Diagnostics Laboratory / NZOZ	genXone SA, Research & Development Laboratory	Maciej Sykulski et al
Poland/F_348r/2020	EPI_ISL_509021	genXone SA, Molecular Diagnostics Laboratory / NZOZ	genXone SA, Research & Development Laboratory	Maciej Sykulski et al
Poland/G_348r/2020	EPI_ISL_509022	genXone SA, Molecular Diagnostics Laboratory / NZOZ	genXone SA, Research & Development Laboratory	Maciej Sykulski et al
Poland/H_348r/2020	EPI_ISL_509023	genXone SA, Molecular Diagnostics Laboratory / NZOZ	genXone SA, Research & Development Laboratory	Maciej Sykulski et al
Poland/IHG-PAS-8-29/2020	EPI_ISL_582031	Institute of Human Genetics, Polish Academy of Sciences	Institute of Human Genetics, Polish Academy of Sciences	Szymon Hryhorowicz et al
Poland/IHG-PAS-8-30/2020	EPI_ISL_582032	Institute of Human Genetics, Polish Academy of Sciences	Institute of Human Genetics, Polish Academy of Sciences	Szymon Hryhorowicz et al
Poland/IHG_PAS_1_69/2020	EPI_ISL_450294	Institute of Human Genetics, Polish Academy of Sciences Sanitary and Epidemiological Station in Poznań	Institute of Human Genetics, Polish Academy of Sciences	Szymon Hryhorowicz et al
Poland/IHG_PAS_1_73/2020	EPI_ISL_450295	Institute of Human Genetics, Polish Academy of Sciences; Sanitary and Epidemiological Station in Poznań	Institute of Human Genetics, Polish Academy of Sciences	Szymon Hryhorowicz et al
Poland/IHG_PAS_1_77/2020	EPI_ISL_450338	Institute of Human Genetics, Polish Academy of Sciences; Sanitary and Epidemiological Station in Poznań	Institute of Human Genetics, Polish Academy of Sciences	Szymon Hryhorowicz et al
Poland/IHG_PAS_3_57/2020	EPI_ISL_462480	Institute of Human Genetics, Polish Academy of Sciences	Institute of Human Genetics, Polish Academy of Sciences	Szymon Hryhorowicz et al
Poland/IHG_PAS_4_273/2020	EPI_ISL_485400	Institute of Human Genetics, Polish Academy of Sciences	Institute of Human Genetics, Polish Academy of Sciences,	Szymon Hryhorowicz et al
Poland/IHG_PAS_4_67/2020	EPI_ISL_485399	Institute of Human Genetics, Polish Academy of Sciences	Institute of Human Genetics, Polish Academy of Sciences	Szymon Hryhorowicz et al
Poland/I_348r/2020	EPI_ISL_509024	genXone SA, Molecular Diagnostics Laboratory / NZOZ	genXone SA, Research & Development Laboratory	Maciej Sykulski et al
Poland/J_348r/2020	EPI_ISL_509026	genXone SA, Molecular Diagnostics Laboratory / NZOZ	genXone SA, Research & Development Laboratory	Maciej Sykulski et al
Poland/K_348r/2020	EPI_ISL_509028	genXone SA, Molecular Diagnostics Laboratory / NZOZ	genXone SA, Research & Development Laboratory	Maciej Sykulski et al
Poland/L_348r/2020	EPI_ISL_509029	genXone SA, Molecular Diagnostics Laboratory / NZOZ	genXone SA, Research & Development Laboratory	Maciej Sykulski et al
Poland/M_348r/2020	EPI_ISL_509031	genXone SA, Molecular Diagnostics Laboratory / NZOZ	genXone SA, Research & Development Laboratory	Maciej Sykulski et al
Poland/Masovia-12865/2020	EPI_ISL_754904	Laboratory Diagnostics and Clinical Immunology of Developmental Age, Medical University of Warsaw	genXone SA, Research & Development Laboratory; The Faculty of Mathematics, Informatics and Mechanics of the University of Warsaw	Maciej Sykulski et al
Poland/Masovia-12866/2020	EPI_ISL_754906	Laboratory Diagnostics and Clinical Immunology of Developmental Age, Medical University of Warsaw	genXone SA, Research & Development Laboratory; The Faculty of Mathematics, Informatics and Mechanics of the University of Warsaw	Maciej Sykulski et al
Poland/Masovia-13450/2020	EPI_ISL_754907	Laboratory Diagnostics and Clinical Immunology of Developmental Age, Medical University of Warsaw	genXone SA, Research & Development Laboratory; The Faculty of Mathematics, Informatics and Mechanics of the University of Warsaw	Maciej Sykulski et al
Poland/Masovia-13529/2020	EPI_ISL_754905	Laboratory Diagnostics and Clinical Immunology of Developmental Age, Medical University of Warsaw	genXone SA, Research & Development Laboratory; The Faculty of Mathematics, Informatics and Mechanics of the University of Warsaw	Maciej Sykulski et al
Poland/Masovia-13802/2020	EPI_ISL_754913	Laboratory Diagnostics and Clinical Immunology of Developmental Age, Medical University of Warsaw	genXone SA, Research & Development Laboratory; The Faculty of Mathematics, Informatics and Mechanics of the University of Warsaw	Maciej Sykulski et al
Poland/Masovia-14376/2020	EPI_ISL_754912	Laboratory Diagnostics and Clinical Immunology of Developmental Age, Medical University of Warsaw	genXone SA, Research & Development Laboratory; The Faculty of Mathematics, Informatics and Mechanics of the University of Warsaw	Maciej Sykulski et al
Poland/Masovia-14512/2020	EPI_ISL_754909	Laboratory Diagnostics and Clinical Immunology of Developmental Age, Medical University of Warsaw	genXone SA, Research & Development Laboratory; The Faculty of Mathematics, Informatics and Mechanics of the University of Warsaw	Maciej Sykulski et al
Poland/Masovia-14790/2020	EPI_ISL_754910	Laboratory Diagnostics and Clinical Immunology of Developmental Age, Medical University of Warsaw	genXone SA, Research & Development Laboratory; The Faculty of Mathematics, Informatics and Mechanics of the University of Warsaw	Maciej Sykulski et al
Poland/Masovia-14965/2020	EPI_ISL_754902	Laboratory Diagnostics and Clinical Immunology of Developmental Age, Medical University of Warsaw	genXone SA, Research & Development Laboratory; The Faculty of Mathematics, Informatics and Mechanics of the University of Warsaw	Maciej Sykulski et al
Poland/Masovia-2772/2020	EPI_ISL_754903	Laboratory Diagnostics and Clinical Immunology of Developmental Age, Medical University of Warsaw	genXone SA, Research & Development Laboratory; The Faculty of Mathematics, Informatics and Mechanics of the University of Warsaw	Maciej Sykulski et al
Poland/Masovia-3342/2020	EPI_ISL_754908	Laboratory Diagnostics and Clinical Immunology of Developmental Age, Medical University of Warsaw	genXone SA, Research & Development Laboratory; The Faculty of Mathematics, Informatics and Mechanics of the University of Warsaw	Maciej Sykulski et al
Poland/Masovia-4249/2020	EPI_ISL_754911	Laboratory Diagnostics and Clinical Immunology of Developmental Age, Medical University of Warsaw	genXone SA, Research & Development Laboratory; The Faculty of Mathematics, Informatics and Mechanics of the University of Warsaw	Maciej Sykulski et al
Poland/NIPH-NIH-01/2020	EPI_ISL_882957	Specjalistyczny Szpital im. Dra A. Sokołowskiego	National Institute of Public Health - National Institute of Hygiene	Wołkowicz Tomasz et al
Poland/NIPH-NIH-02/2020	EPI_ISL_882958	National Institute of Public Health - National Institute of Hygiene	National Institute of Public Health - National Institute of Hygiene	Wołkowicz Tomasz et al
Poland/NIPH-NIH-03/2020	EPI_ISL_864580	National Institute of Public Health - National Institute of Hygiene	National Institute of Public Health - National Institute of Hygiene, DNA Sequencing and Synthesis Facility (oligo.pl) - Institute of Biochemistry and Biophysics PAS	Wołkowicz Tomasz et al
Poland/NIPH-NIH-04/2020	EPI_ISL_882959	National Institute of Public Health - National Institute of Hygiene	National Institute of Public Health - National Institute of Hygiene	Wołkowicz Tomasz et al
Poland/NIPH-NIH-05/2020	EPI_ISL_882960	Laboratorium Diagnostyi Mikrobiologicznej z Pracownią Prątka Gruźlicy SPSzW im. Jana Bożego w Lublinie	National Institute of Public Health - National Institute of Hygiene	Wołkowicz Tomasz et al
Poland/NIPH-NIH-06/2020	EPI_ISL_882961	Laboratorium Diagnostyi Mikrobiologicznej z Pracownią Prątka Gruźlicy SPSzW im. Jana Bożego w Lublinie	National Institute of Public Health - National Institute of Hygiene	Wołkowicz Tomasz et al
Poland/NIPH-NIH-07/2020	EPI_ISL_856910	National Institute of Public Health - National Institute of Hygiene	National Institute of Public Health - National Institute of Hygiene	Wołkowicz Tomasz et al
Poland/NIPH-NIH-08/2020	EPI_ISL_882962	National Institute of Public Health - National Institute of Hygiene	National Institute of Public Health - National Institute of Hygiene	Wołkowicz Tomasz et al
Poland/NIPH-NIH-09/2020	EPI_ISL_856911	National Institute of Public Health - National Institute of Hygiene	National Institute of Public Health - National Institute of Hygiene	Wołkowicz Tomasz et al
Poland/NIPH-NIH-10/2020	EPI_ISL_846587	National Institute of Public Health - National Institute of Hygiene	National Institute of Public Health - National Institute of Hygiene	Wołkowicz Tomasz et al
Poland/O_348r/2020	EPI_ISL_509033	genXone SA, Molecular Diagnostics Laboratory / NZOZ	genXone SA, Research & Development Laboratory	Maciej Sykulski et al
Poland/PL_MCB_1/2020	EPI_ISL_645000	Human Genome Variation Research Group, Malopolska Centre of Biotechnology	Human Genome Variation Research Group, Malopolska Centre of Biotechnology	Kowalski et al
Poland/PL_MCB_10/2020	EPI_ISL_645009	Human Genome Variation Research Group, Malopolska Centre of Biotechnology	Human Genome Variation Research Group, Malopolska Centre of Biotechnology	Kowalski et al
Poland/PL_MCB_100/2020	EPI_ISL_645099	Human Genome Variation Research Group, Malopolska Centre of Biotechnology	Human Genome Variation Research Group, Malopolska Centre of Biotechnology	Kowalski et al
Poland/PL_MCB_101/2020	EPI_ISL_645100	Human Genome Variation Research Group, Malopolska Centre of Biotechnology	Human Genome Variation Research Group, Malopolska Centre of Biotechnology	Kowalski et al
Poland/PL_MCB_102/2020	EPI_ISL_645101	Human Genome Variation Research Group, Malopolska Centre of Biotechnology	Human Genome Variation Research Group, Malopolska Centre of Biotechnology	Kowalski et al
Poland/PL_MCB_103/2020	EPI_ISL_645102	Human Genome Variation Research Group, Malopolska Centre of Biotechnology	Human Genome Variation Research Group, Malopolska Centre of Biotechnology	Kowalski et al
Poland/PL_MCB_104/2020	EPI_ISL_645103	Human Genome Variation Research Group, Malopolska Centre of Biotechnology	Human Genome Variation Research Group, Malopolska Centre of Biotechnology	Kowalski et al
Poland/PL_MCB_105/2020	EPI_ISL_645104	Human Genome Variation Research Group, Malopolska Centre of Biotechnology	Human Genome Variation Research Group, Malopolska Centre of Biotechnology	Kowalski et al
Poland/PL_MCB_106/2020	EPI_ISL_645105	Human Genome Variation Research Group, Malopolska Centre of Biotechnology	Human Genome Variation Research Group, Malopolska Centre of Biotechnology	Kowalski et al
Poland/PL_MCB_107/2020	EPI_ISL_645106	Human Genome Variation Research Group, Malopolska Centre of Biotechnology	Human Genome Variation Research Group, Malopolska Centre of Biotechnology	Kowalski et al
Poland/PL_MCB_108/2020	EPI_ISL_645107	Human Genome Variation Research Group, Malopolska Centre of Biotechnology	Human Genome Variation Research Group, Malopolska Centre of Biotechnology	Kowalski et al
Poland/PL_MCB_109/2020	EPI_ISL_645108	Human Genome Variation Research Group, Malopolska Centre of Biotechnology	Human Genome Variation Research Group, Malopolska Centre of Biotechnology	Kowalski et al
Poland/PL_MCB_11/2020	EPI_ISL_645010	Human Genome Variation Research Group, Malopolska Centre of Biotechnology	Human Genome Variation Research Group, Malopolska Centre of Biotechnology	Kowalski et al
Poland/PL_MCB_110/2020	EPI_ISL_645109	Human Genome Variation Research Group, Malopolska Centre of Biotechnology	Human Genome Variation Research Group, Malopolska Centre of Biotechnology	Kowalski et al
Poland/PL_MCB_12/2020	EPI_ISL_645011	Human Genome Variation Research Group, Malopolska Centre of Biotechnology	Human Genome Variation Research Group, Malopolska Centre of Biotechnology	Kowalski et al
Poland/PL_MCB_13/2020	EPI_ISL_645012	Human Genome Variation Research Group, Malopolska Centre of Biotechnology	Human Genome Variation Research Group, Malopolska Centre of Biotechnology	Kowalski et al
Poland/PL_MCB_14/2020	EPI_ISL_645013	Human Genome Variation Research Group, Malopolska Centre of Biotechnology	Human Genome Variation Research Group, Malopolska Centre of Biotechnology	Kowalski et al
Poland/PL_MCB_15/2020	EPI_ISL_645014	Human Genome Variation Research Group, Malopolska Centre of Biotechnology	Human Genome Variation Research Group, Malopolska Centre of Biotechnology	Kowalski et al
Poland/PL_MCB_16/2020	EPI_ISL_645015	Human Genome Variation Research Group, Malopolska Centre of Biotechnology	Human Genome Variation Research Group, Malopolska Centre of Biotechnology	Kowalski et al
Poland/PL_MCB_17/2020	EPI_ISL_645016	Human Genome Variation Research Group, Malopolska Centre of Biotechnology	Human Genome Variation Research Group, Malopolska Centre of Biotechnology	Kowalski et al
Poland/PL_MCB_18/2020	EPI_ISL_645017	Human Genome Variation Research Group, Malopolska Centre of Biotechnology	Human Genome Variation Research Group, Malopolska Centre of Biotechnology	Kowalski et al
Poland/PL_MCB_19/2020	EPI_ISL_645018	Human Genome Variation Research Group, Malopolska Centre of Biotechnology	Human Genome Variation Research Group, Malopolska Centre of Biotechnology	Kowalski et al
Poland/PL_MCB_2/2020	EPI_ISL_645001	Human Genome Variation Research Group, Malopolska Centre of Biotechnology	Human Genome Variation Research Group, Malopolska Centre of Biotechnology	Kowalski et al
Poland/PL_MCB_20/2020	EPI_ISL_645019	Human Genome Variation Research Group, Malopolska Centre of Biotechnology	Human Genome Variation Research Group, Malopolska Centre of Biotechnology	Kowalski et al
Poland/PL_MCB_21/2020	EPI_ISL_645020	Human Genome Variation Research Group, Malopolska Centre of Biotechnology	Human Genome Variation Research Group, Malopolska Centre of Biotechnology	Kowalski et al
Poland/PL_MCB_22/2020	EPI_ISL_645021	Human Genome Variation Research Group, Malopolska Centre of Biotechnology	Human Genome Variation Research Group, Malopolska Centre of Biotechnology	Kowalski et al
Poland/PL_MCB_23/2020	EPI_ISL_645022	Human Genome Variation Research Group, Malopolska Centre of Biotechnology	Human Genome Variation Research Group, Malopolska Centre of Biotechnology	Kowalski et al
Poland/PL_MCB_24/2020	EPI_ISL_645023	Human Genome Variation Research Group, Malopolska Centre of Biotechnology	Human Genome Variation Research Group, Malopolska Centre of Biotechnology	Kowalski et al
Poland/PL_MCB_25/2020	EPI_ISL_645024	Human Genome Variation Research Group, Malopolska Centre of Biotechnology	Human Genome Variation Research Group, Malopolska Centre of Biotechnology	Kowalski et al
Poland/PL_MCB_26/2020	EPI_ISL_645025	Human Genome Variation Research Group, Malopolska Centre of Biotechnology	Human Genome Variation Research Group, Malopolska Centre of Biotechnology	Kowalski et al
Poland/PL_MCB_27/2020	EPI_ISL_645026	Human Genome Variation Research Group, Malopolska Centre of Biotechnology	Human Genome Variation Research Group, Malopolska Centre of Biotechnology	Kowalski et al
Poland/PL_MCB_28/2020	EPI_ISL_645027	Human Genome Variation Research Group, Malopolska Centre of Biotechnology	Human Genome Variation Research Group, Malopolska Centre of Biotechnology	Kowalski et al
Poland/PL_MCB_29/2020	EPI_ISL_645028	Human Genome Variation Research Group, Malopolska Centre of Biotechnology	Human Genome Variation Research Group, Malopolska Centre of Biotechnology	Kowalski et al
Poland/PL_MCB_3/2020	EPI_ISL_645002	Human Genome Variation Research Group, Malopolska Centre of Biotechnology	Human Genome Variation Research Group, Malopolska Centre of Biotechnology	Kowalski et al
Poland/PL_MCB_30/2020	EPI_ISL_645029	Human Genome Variation Research Group, Malopolska Centre of Biotechnology	Human Genome Variation Research Group, Malopolska Centre of Biotechnology	Kowalski et al
Poland/PL_MCB_31/2020	EPI_ISL_645030	Human Genome Variation Research Group, Malopolska Centre of Biotechnology	Human Genome Variation Research Group, Malopolska Centre of Biotechnology	Kowalski et al
Poland/PL_MCB_32/2020	EPI_ISL_645031	Human Genome Variation Research Group, Malopolska Centre of Biotechnology	Human Genome Variation Research Group, Malopolska Centre of Biotechnology	Kowalski et al
Poland/PL_MCB_33/2020	EPI_ISL_645032	Human Genome Variation Research Group, Malopolska Centre of Biotechnology	Human Genome Variation Research Group, Malopolska Centre of Biotechnology	Kowalski et al
Poland/PL_MCB_34/2020	EPI_ISL_645033	Human Genome Variation Research Group, Malopolska Centre of Biotechnology	Human Genome Variation Research Group, Malopolska Centre of Biotechnology	Kowalski et al
Poland/PL_MCB_35/2020	EPI_ISL_645034	Human Genome Variation Research Group, Malopolska Centre of Biotechnology	Human Genome Variation Research Group, Malopolska Centre of Biotechnology	Kowalski et al
Poland/PL_MCB_36/2020	EPI_ISL_645035	Human Genome Variation Research Group, Malopolska Centre of Biotechnology	Human Genome Variation Research Group, Malopolska Centre of Biotechnology	Kowalski et al
Poland/PL_MCB_37/2020	EPI_ISL_645036	Human Genome Variation Research Group, Malopolska Centre of Biotechnology	Human Genome Variation Research Group, Malopolska Centre of Biotechnology	Kowalski et al
Poland/PL_MCB_38/2020	EPI_ISL_645037	Human Genome Variation Research Group, Malopolska Centre of Biotechnology	Human Genome Variation Research Group, Malopolska Centre of Biotechnology	Kowalski et al
Poland/PL_MCB_39/2020	EPI_ISL_645038	Human Genome Variation Research Group, Malopolska Centre of Biotechnology	Human Genome Variation Research Group, Malopolska Centre of Biotechnology	Kowalski et al
Poland/PL_MCB_4/2020	EPI_ISL_645003	Human Genome Variation Research Group, Malopolska Centre of Biotechnology	Human Genome Variation Research Group, Malopolska Centre of Biotechnology	Kowalski et al
Poland/PL_MCB_40/2020	EPI_ISL_645039	Human Genome Variation Research Group, Malopolska Centre of Biotechnology	Human Genome Variation Research Group, Malopolska Centre of Biotechnology	Kowalski et al
Poland/PL_MCB_41/2020	EPI_ISL_645040	Human Genome Variation Research Group, Malopolska Centre of Biotechnology	Human Genome Variation Research Group, Malopolska Centre of Biotechnology	Kowalski et al
Poland/PL_MCB_42/2020	EPI_ISL_645041	Human Genome Variation Research Group, Malopolska Centre of Biotechnology	Human Genome Variation Research Group, Malopolska Centre of Biotechnology	Kowalski et al
Poland/PL_MCB_43/2020	EPI_ISL_645042	Human Genome Variation Research Group, Malopolska Centre of Biotechnology	Human Genome Variation Research Group, Malopolska Centre of Biotechnology	Kowalski et al
Poland/PL_MCB_44/2020	EPI_ISL_645043	Human Genome Variation Research Group, Malopolska Centre of Biotechnology	Human Genome Variation Research Group, Malopolska Centre of Biotechnology	Kowalski et al
Poland/PL_MCB_45/2020	EPI_ISL_645044	Human Genome Variation Research Group, Malopolska Centre of Biotechnology	Human Genome Variation Research Group, Malopolska Centre of Biotechnology	Kowalski et al
Poland/PL_MCB_46/2020	EPI_ISL_645045	Human Genome Variation Research Group, Malopolska Centre of Biotechnology	Human Genome Variation Research Group, Malopolska Centre of Biotechnology	Kowalski et al
Poland/PL_MCB_47/2020	EPI_ISL_645046	Human Genome Variation Research Group, Malopolska Centre of Biotechnology	Human Genome Variation Research Group, Malopolska Centre of Biotechnology	Kowalski et al
Poland/PL_MCB_48/2020	EPI_ISL_645047	Human Genome Variation Research Group, Malopolska Centre of Biotechnology	Human Genome Variation Research Group, Malopolska Centre of Biotechnology	Kowalski et al
Poland/PL_MCB_49/2020	EPI_ISL_645048	Human Genome Variation Research Group, Malopolska Centre of Biotechnology	Human Genome Variation Research Group, Malopolska Centre of Biotechnology	Kowalski et al
Poland/PL_MCB_5/2020	EPI_ISL_645004	Human Genome Variation Research Group, Malopolska Centre of Biotechnology	Human Genome Variation Research Group, Malopolska Centre of Biotechnology	Kowalski et al
Poland/PL_MCB_50/2020	EPI_ISL_645049	Human Genome Variation Research Group, Malopolska Centre of Biotechnology	Human Genome Variation Research Group, Malopolska Centre of Biotechnology	Kowalski et al
Poland/PL_MCB_51/2020	EPI_ISL_645050	Human Genome Variation Research Group, Malopolska Centre of Biotechnology	Human Genome Variation Research Group, Malopolska Centre of Biotechnology	Kowalski et al
Poland/PL_MCB_52/2020	EPI_ISL_645051	Human Genome Variation Research Group, Malopolska Centre of Biotechnology	Human Genome Variation Research Group, Malopolska Centre of Biotechnology	Kowalski et al
Poland/PL_MCB_53/2020	EPI_ISL_645052	Human Genome Variation Research Group, Malopolska Centre of Biotechnology	Human Genome Variation Research Group, Malopolska Centre of Biotechnology	Kowalski et al
Poland/PL_MCB_54/2020	EPI_ISL_645053	Human Genome Variation Research Group, Malopolska Centre of Biotechnology	Human Genome Variation Research Group, Malopolska Centre of Biotechnology	Kowalski et al
Poland/PL_MCB_55/2020	EPI_ISL_645054	Human Genome Variation Research Group, Malopolska Centre of Biotechnology	Human Genome Variation Research Group, Malopolska Centre of Biotechnology	Kowalski et al
Poland/PL_MCB_56/2020	EPI_ISL_645055	Human Genome Variation Research Group, Malopolska Centre of Biotechnology	Human Genome Variation Research Group, Malopolska Centre of Biotechnology	Kowalski et al
Poland/PL_MCB_57/2020	EPI_ISL_645056	Human Genome Variation Research Group, Malopolska Centre of Biotechnology	Human Genome Variation Research Group, Malopolska Centre of Biotechnology	Kowalski et al
Poland/PL_MCB_58/2020	EPI_ISL_645057	Human Genome Variation Research Group, Malopolska Centre of Biotechnology	Human Genome Variation Research Group, Malopolska Centre of Biotechnology	Kowalski et al
Poland/PL_MCB_59/2020	EPI_ISL_645058	Human Genome Variation Research Group, Malopolska Centre of Biotechnology	Human Genome Variation Research Group, Malopolska Centre of Biotechnology	Kowalski et al
Poland/PL_MCB_6/2020	EPI_ISL_645005	Human Genome Variation Research Group, Malopolska Centre of Biotechnology	Human Genome Variation Research Group, Malopolska Centre of Biotechnology	Kowalski et al
Poland/PL_MCB_60/2020	EPI_ISL_645059	Human Genome Variation Research Group, Malopolska Centre of Biotechnology	Human Genome Variation Research Group, Malopolska Centre of Biotechnology	Kowalski et al
Poland/PL_MCB_61/2020	EPI_ISL_645060	Human Genome Variation Research Group, Malopolska Centre of Biotechnology	Human Genome Variation Research Group, Malopolska Centre of Biotechnology	Kowalski et al
Poland/PL_MCB_62/2020	EPI_ISL_645061	Human Genome Variation Research Group, Malopolska Centre of Biotechnology	Human Genome Variation Research Group, Malopolska Centre of Biotechnology	Kowalski et al
Poland/PL_MCB_63/2020	EPI_ISL_645062	Human Genome Variation Research Group, Malopolska Centre of Biotechnology	Human Genome Variation Research Group, Malopolska Centre of Biotechnology	Kowalski et al
Poland/PL_MCB_64/2020	EPI_ISL_645063	Human Genome Variation Research Group, Malopolska Centre of Biotechnology	Human Genome Variation Research Group, Malopolska Centre of Biotechnology	Kowalski et al
Poland/PL_MCB_65/2020	EPI_ISL_645064	Human Genome Variation Research Group, Malopolska Centre of Biotechnology	Human Genome Variation Research Group, Malopolska Centre of Biotechnology	Kowalski et al
Poland/PL_MCB_66/2020	EPI_ISL_645065	Human Genome Variation Research Group, Malopolska Centre of Biotechnology	Human Genome Variation Research Group, Malopolska Centre of Biotechnology	Kowalski et al
Poland/PL_MCB_67/2020	EPI_ISL_645066	Human Genome Variation Research Group, Malopolska Centre of Biotechnology	Human Genome Variation Research Group, Malopolska Centre of Biotechnology	Kowalski et al
Poland/PL_MCB_68/2020	EPI_ISL_645067	Human Genome Variation Research Group, Malopolska Centre of Biotechnology	Human Genome Variation Research Group, Malopolska Centre of Biotechnology	Kowalski et al
Poland/PL_MCB_69/2020	EPI_ISL_645068	Human Genome Variation Research Group, Malopolska Centre of Biotechnology	Human Genome Variation Research Group, Malopolska Centre of Biotechnology	Kowalski et al
Poland/PL_MCB_7/2020	EPI_ISL_645006	Human Genome Variation Research Group, Malopolska Centre of Biotechnology	Human Genome Variation Research Group, Malopolska Centre of Biotechnology	Kowalski et al
Poland/PL_MCB_70/2020	EPI_ISL_645069	Human Genome Variation Research Group, Malopolska Centre of Biotechnology	Human Genome Variation Research Group, Malopolska Centre of Biotechnology	Kowalski et al
Poland/PL_MCB_71/2020	EPI_ISL_645070	Human Genome Variation Research Group, Malopolska Centre of Biotechnology	Human Genome Variation Research Group, Malopolska Centre of Biotechnology	Kowalski et al
Poland/PL_MCB_72/2020	EPI_ISL_645071	Human Genome Variation Research Group, Malopolska Centre of Biotechnology	Human Genome Variation Research Group, Malopolska Centre of Biotechnology	Kowalski et al
Poland/PL_MCB_73/2020	EPI_ISL_645072	Human Genome Variation Research Group, Malopolska Centre of Biotechnology	Human Genome Variation Research Group, Malopolska Centre of Biotechnology	Kowalski et al
Poland/PL_MCB_74/2020	EPI_ISL_645073	Human Genome Variation Research Group, Malopolska Centre of Biotechnology	Human Genome Variation Research Group, Malopolska Centre of Biotechnology	Kowalski et al
Poland/PL_MCB_75/2020	EPI_ISL_645074	Human Genome Variation Research Group, Malopolska Centre of Biotechnology	Human Genome Variation Research Group, Malopolska Centre of Biotechnology	Kowalski et al
Poland/PL_MCB_76/2020	EPI_ISL_645075	Human Genome Variation Research Group, Malopolska Centre of Biotechnology	Human Genome Variation Research Group, Malopolska Centre of Biotechnology	Kowalski et al
Poland/PL_MCB_77/2020	EPI_ISL_645076	Human Genome Variation Research Group, Malopolska Centre of Biotechnology	Human Genome Variation Research Group, Malopolska Centre of Biotechnology	Kowalski et al
Poland/PL_MCB_78/2020	EPI_ISL_645077	Human Genome Variation Research Group, Malopolska Centre of Biotechnology	Human Genome Variation Research Group, Malopolska Centre of Biotechnology	Kowalski et al
Poland/PL_MCB_79/2020	EPI_ISL_645078	Human Genome Variation Research Group, Malopolska Centre of Biotechnology	Human Genome Variation Research Group, Malopolska Centre of Biotechnology	Kowalski et al
Poland/PL_MCB_8/2020	EPI_ISL_645007	Human Genome Variation Research Group, Malopolska Centre of Biotechnology	Human Genome Variation Research Group, Malopolska Centre of Biotechnology	Kowalski et al
Poland/PL_MCB_80/2020	EPI_ISL_645079	Human Genome Variation Research Group, Malopolska Centre of Biotechnology	Human Genome Variation Research Group, Malopolska Centre of Biotechnology	Kowalski et al
Poland/PL_MCB_81/2020	EPI_ISL_645080	Human Genome Variation Research Group, Malopolska Centre of Biotechnology	Human Genome Variation Research Group, Malopolska Centre of Biotechnology	Kowalski et al
Poland/PL_MCB_82/2020	EPI_ISL_645081	Human Genome Variation Research Group, Malopolska Centre of Biotechnology	Human Genome Variation Research Group, Malopolska Centre of Biotechnology	Kowalski et al
Poland/PL_MCB_83/2020	EPI_ISL_645082	Human Genome Variation Research Group, Malopolska Centre of Biotechnology	Human Genome Variation Research Group, Malopolska Centre of Biotechnology	Kowalski et al
Poland/PL_MCB_84/2020	EPI_ISL_645083	Human Genome Variation Research Group, Malopolska Centre of Biotechnology	Human Genome Variation Research Group, Malopolska Centre of Biotechnology	Kowalski et al
Poland/PL_MCB_85/2020	EPI_ISL_645084	Human Genome Variation Research Group, Malopolska Centre of Biotechnology	Human Genome Variation Research Group, Malopolska Centre of Biotechnology	Kowalski et al
Poland/PL_MCB_86/2020	EPI_ISL_645085	Human Genome Variation Research Group, Malopolska Centre of Biotechnology	Human Genome Variation Research Group, Malopolska Centre of Biotechnology	Kowalski et al
Poland/PL_MCB_87/2020	EPI_ISL_645086	Human Genome Variation Research Group, Malopolska Centre of Biotechnology	Human Genome Variation Research Group, Malopolska Centre of Biotechnology	Kowalski et al
Poland/PL_MCB_88/2020	EPI_ISL_645087	Human Genome Variation Research Group, Malopolska Centre of Biotechnology	Human Genome Variation Research Group, Malopolska Centre of Biotechnology	Kowalski et al
Poland/PL_MCB_89/2020	EPI_ISL_645088	Human Genome Variation Research Group, Malopolska Centre of Biotechnology	Human Genome Variation Research Group, Malopolska Centre of Biotechnology	Kowalski et al
Poland/PL_MCB_9/2020	EPI_ISL_645008	Human Genome Variation Research Group, Malopolska Centre of Biotechnology	Human Genome Variation Research Group, Malopolska Centre of Biotechnology	Kowalski et al
Poland/PL_MCB_90/2020	EPI_ISL_645089	Human Genome Variation Research Group, Malopolska Centre of Biotechnology	Human Genome Variation Research Group, Malopolska Centre of Biotechnology	Kowalski et al
Poland/PL_MCB_91/2020	EPI_ISL_645090	Human Genome Variation Research Group, Malopolska Centre of Biotechnology	Human Genome Variation Research Group, Malopolska Centre of Biotechnology	Kowalski et al
Poland/PL_MCB_92/2020	EPI_ISL_645091	Human Genome Variation Research Group, Malopolska Centre of Biotechnology	Human Genome Variation Research Group, Malopolska Centre of Biotechnology	Kowalski et al
Poland/PL_MCB_93/2020	EPI_ISL_645092	Human Genome Variation Research Group, Malopolska Centre of Biotechnology	Human Genome Variation Research Group, Malopolska Centre of Biotechnology	Kowalski et al
Poland/PL_MCB_94/2020	EPI_ISL_645093	Human Genome Variation Research Group, Malopolska Centre of Biotechnology	Human Genome Variation Research Group, Malopolska Centre of Biotechnology	Kowalski et al
Poland/PL_MCB_95/2020	EPI_ISL_645094	Human Genome Variation Research Group, Malopolska Centre of Biotechnology	Human Genome Variation Research Group, Malopolska Centre of Biotechnology	Kowalski et al
Poland/PL_MCB_96/2020	EPI_ISL_645095	Human Genome Variation Research Group, Malopolska Centre of Biotechnology	Human Genome Variation Research Group, Malopolska Centre of Biotechnology	Kowalski et al
Poland/PL_MCB_97/2020	EPI_ISL_645096	Human Genome Variation Research Group, Malopolska Centre of Biotechnology	Human Genome Variation Research Group, Malopolska Centre of Biotechnology	Kowalski et al
Poland/PL_MCB_98/2020	EPI_ISL_645097	Human Genome Variation Research Group, Malopolska Centre of Biotechnology	Human Genome Variation Research Group, Malopolska Centre of Biotechnology	Kowalski et al
Poland/PL_MCB_99/2020	EPI_ISL_645098	Human Genome Variation Research Group, Malopolska Centre of Biotechnology	Human Genome Variation Research Group, Malopolska Centre of Biotechnology	Kowalski et al
Poland/PL_P1/2020	EPI_ISL_416488	ViroGenetics - BSL3 Laboratory of Virology; Human Genome Variation Research Group & Genomics Centre MCB; Bioinformatics Research Group Department of Virology	ViroGenetics - BSL3 Laboratory of Virology; Human Genome Variation Research Group & Genomics Centre MCB; Bioinformatics Research Group Department of Virology	Aleksandra Milewska et al
Poland/PL_P10/2020	EPI_ISL_451971	1. ViroGenetics - BSL3 Laboratory of Virology, Małopolska Centre of Biotechnology, Jagiellonian University; 2. II Department of Internal Medicine, Faculty of Medicine, Jagiellonian University Medical College; 3. DIAGNOSTYKA Ltd.	1. ViroGenetics - BSL3 Laboratory of Virology, Małopolska Centre of Biotechnology, Jagiellonian University; 2. II Department of Internal Medicine, Faculty of Medicine, Jagiellonian University Medical College.	Marek Sanak et al
Poland/PL_P11/2020	EPI_ISL_451972	1. ViroGenetics - BSL3 Laboratory of Virology, Małopolska Centre of Biotechnology, Jagiellonian University; 2. II Department of Internal Medicine, Faculty of Medicine, Jagiellonian University Medical College; 3. DIAGNOSTYKA Ltd.	1. ViroGenetics - BSL3 Laboratory of Virology, Małopolska Centre of Biotechnology, Jagiellonian University; 2. II Department of Internal Medicine, Faculty of Medicine, Jagiellonian University Medical College.	Marek Sanak et al
Poland/PL_P12/2020	EPI_ISL_451973	1. ViroGenetics - BSL3 Laboratory of Virology, Małopolska Centre of Biotechnology, Jagiellonian University; 2. II Department of Internal Medicine, Faculty of Medicine, Jagiellonian University Medical College; 3. DIAGNOSTYKA Ltd.	1. ViroGenetics - BSL3 Laboratory of Virology, Małopolska Centre of Biotechnology, Jagiellonian University; 2. II Department of Internal Medicine, Faculty of Medicine, Jagiellonian University Medical College.	Marek Sanak et al
Poland/PL_P13/2020	EPI_ISL_451974	1. ViroGenetics - BSL3 Laboratory of Virology, Małopolska Centre of Biotechnology, Jagiellonian University; 2. II Department of Internal Medicine, Faculty of Medicine, Jagiellonian University Medical College; 3. DIAGNOSTYKA Ltd.	1. ViroGenetics - BSL3 Laboratory of Virology, Małopolska Centre of Biotechnology, Jagiellonian University; 2. II Department of Internal Medicine, Faculty of Medicine, Jagiellonian University Medical College.	Marek Sanak et al
Poland/PL_P14/2020	EPI_ISL_451975	1. ViroGenetics - BSL3 Laboratory of Virology, Małopolska Centre of Biotechnology, Jagiellonian University; 2. II Department of Internal Medicine, Faculty of Medicine, Jagiellonian University Medical College; 3. DIAGNOSTYKA Ltd.	1. ViroGenetics - BSL3 Laboratory of Virology, Małopolska Centre of Biotechnology, Jagiellonian University; 2. II Department of Internal Medicine, Faculty of Medicine, Jagiellonian University Medical College.	Marek Sanak et al
Poland/PL_P15/2020	EPI_ISL_451976	1. ViroGenetics - BSL3 Laboratory of Virology, Małopolska Centre of Biotechnology, Jagiellonian University; 2. II Department of Internal Medicine, Faculty of Medicine, Jagiellonian University Medical College; 3. DIAGNOSTYKA Ltd.	1. ViroGenetics - BSL3 Laboratory of Virology, Małopolska Centre of Biotechnology, Jagiellonian University; 2. II Department of Internal Medicine, Faculty of Medicine, Jagiellonian University Medical College.	Marek Sanak et al
Poland/PL_P16/2020	EPI_ISL_451977	1. ViroGenetics - BSL3 Laboratory of Virology, Małopolska Centre of Biotechnology, Jagiellonian University; 2. II Department of Internal Medicine, Faculty of Medicine, Jagiellonian University Medical College; 3. DIAGNOSTYKA Ltd.	1. ViroGenetics - BSL3 Laboratory of Virology, Małopolska Centre of Biotechnology, Jagiellonian University; 2. II Department of Internal Medicine, Faculty of Medicine, Jagiellonian University Medical College.	Marek Sanak et al
Poland/PL_P17/2020	EPI_ISL_451978	1. ViroGenetics - BSL3 Laboratory of Virology, Małopolska Centre of Biotechnology, Jagiellonian University; 2. II Department of Internal Medicine, Faculty of Medicine, Jagiellonian University Medical College; 3. DIAGNOSTYKA Ltd.	1. ViroGenetics - BSL3 Laboratory of Virology, Małopolska Centre of Biotechnology, Jagiellonian University; 2. II Department of Internal Medicine, Faculty of Medicine, Jagiellonian University Medical College.	Marek Sanak et al
Poland/PL_P18/2020	EPI_ISL_451979	1. ViroGenetics - BSL3 Laboratory of Virology, Małopolska Centre of Biotechnology, Jagiellonian University; 2. II Department of Internal Medicine, Faculty of Medicine, Jagiellonian University Medical College; 3. DIAGNOSTYKA Ltd.	1. ViroGenetics - BSL3 Laboratory of Virology, Małopolska Centre of Biotechnology, Jagiellonian University; 2. II Department of Internal Medicine, Faculty of Medicine, Jagiellonian University Medical College.	Marek Sanak et al
Poland/PL_P19/2020	EPI_ISL_451980	1. ViroGenetics - BSL3 Laboratory of Virology, Małopolska Centre of Biotechnology, Jagiellonian University; 2. II Department of Internal Medicine, Faculty of Medicine, Jagiellonian University Medical College; 3. DIAGNOSTYKA Ltd.	1. ViroGenetics - BSL3 Laboratory of Virology, Małopolska Centre of Biotechnology, Jagiellonian University; 2. II Department of Internal Medicine, Faculty of Medicine, Jagiellonian University Medical College.	Marek Sanak et al
Poland/PL_P2/2020	EPI_ISL_428925	ViroGenetics - BSL3 Laboratory of Virology; Human Genome Variation Research Group & Genomics Centre MCB; Bioinformatics Research Group; Wojewódzka Stacja Sanitarno-Epidemiologiczna w Krakowie	ViroGenetics - BSL3 Laboratory of Virology; Human Genome Variation Research Group & Genomics Centre MCB; Bioinformatics Research Group	Wojciech Branicki et al
Poland/PL_P20/2020	EPI_ISL_451981	1. ViroGenetics - BSL3 Laboratory of Virology, Małopolska Centre of Biotechnology, Jagiellonian University; 2. II Department of Internal Medicine, Faculty of Medicine, Jagiellonian University Medical College; 3. DIAGNOSTYKA Ltd.	1. ViroGenetics - BSL3 Laboratory of Virology, Małopolska Centre of Biotechnology, Jagiellonian University; 2. II Department of Internal Medicine, Faculty of Medicine, Jagiellonian University Medical College.	Marek Sanak et al
Poland/PL_P21/2020	EPI_ISL_451982	1. ViroGenetics - BSL3 Laboratory of Virology, Małopolska Centre of Biotechnology, Jagiellonian University; 2. II Department of Internal Medicine, Faculty of Medicine, Jagiellonian University Medical College; 3. DIAGNOSTYKA Ltd.	1. ViroGenetics - BSL3 Laboratory of Virology, Małopolska Centre of Biotechnology, Jagiellonian University; 2. II Department of Internal Medicine, Faculty of Medicine, Jagiellonian University Medical College.	Marek Sanak et al
Poland/PL_P22/2020	EPI_ISL_451983	1. ViroGenetics - BSL3 Laboratory of Virology, Małopolska Centre of Biotechnology, Jagiellonian University; 2. II Department of Internal Medicine, Faculty of Medicine, Jagiellonian University Medical College; 3. DIAGNOSTYKA Ltd.	1. ViroGenetics - BSL3 Laboratory of Virology, Małopolska Centre of Biotechnology, Jagiellonian University; 2. II Department of Internal Medicine, Faculty of Medicine, Jagiellonian University Medical College.	Marek Sanak et al
Poland/PL_P23/2020	EPI_ISL_451984	1. ViroGenetics - BSL3 Laboratory of Virology, Małopolska Centre of Biotechnology, Jagiellonian University; 2. II Department of Internal Medicine, Faculty of Medicine, Jagiellonian University Medical College; 3. DIAGNOSTYKA Ltd.	1. ViroGenetics - BSL3 Laboratory of Virology, Małopolska Centre of Biotechnology, Jagiellonian University; 2. II Department of Internal Medicine, Faculty of Medicine, Jagiellonian University Medical College.	Marek Sanak et al
Poland/PL_P24/2020	EPI_ISL_451985	1. ViroGenetics - BSL3 Laboratory of Virology, Małopolska Centre of Biotechnology, Jagiellonian University; 2. II Department of Internal Medicine, Faculty of Medicine, Jagiellonian University Medical College; 3. DIAGNOSTYKA Ltd.	1. ViroGenetics - BSL3 Laboratory of Virology, Małopolska Centre of Biotechnology, Jagiellonian University; 2. II Department of Internal Medicine, Faculty of Medicine, Jagiellonian University Medical College.	Marek Sanak et al
Poland/PL_P25/2020	EPI_ISL_451986	1. ViroGenetics - BSL3 Laboratory of Virology, Małopolska Centre of Biotechnology, Jagiellonian University; 2. II Department of Internal Medicine, Faculty of Medicine, Jagiellonian University Medical College; 3. DIAGNOSTYKA Ltd.	1. ViroGenetics - BSL3 Laboratory of Virology, Małopolska Centre of Biotechnology, Jagiellonian University; 2. II Department of Internal Medicine, Faculty of Medicine, Jagiellonian University Medical College.	Marek Sanak et al
Poland/PL_P26/2020	EPI_ISL_451987	1. ViroGenetics - BSL3 Laboratory of Virology, Małopolska Centre of Biotechnology, Jagiellonian University; 2. II Department of Internal Medicine, Faculty of Medicine, Jagiellonian University Medical College; 3. DIAGNOSTYKA Ltd.	1. ViroGenetics - BSL3 Laboratory of Virology, Małopolska Centre of Biotechnology, Jagiellonian University; 2. II Department of Internal Medicine, Faculty of Medicine, Jagiellonian University Medical College.	Marek Sanak et al
Poland/PL_P27/2020	EPI_ISL_455440	1. ViroGenetics - BSL3 Laboratory of Virology, Małopolska Centre of Biotechnology, Jagiellonian University; 2. II Department of Internal Medicine, Faculty of Medicine, Jagiellonian University Medical College; 3. Narodowy Instytut Zdrowia Publicznego – Państwowy Zakład Higieny (NIZP-PZH)	1. ViroGenetics - BSL3 Laboratory of Virology, Małopolska Centre of Biotechnology, Jagiellonian University; 2. II Department of Internal Medicine, Faculty of Medicine, Jagiellonian University Medical College; 3. Narodowy Instytut Zdrowia Publicznego – Państwowy Zakład Higieny (NIZP-PZH).	Katarzyna Pancer et al
Poland/PL_P28/2020	EPI_ISL_455441	1. ViroGenetics - BSL3 Laboratory of Virology, Małopolska Centre of Biotechnology, Jagiellonian University; 2. II Department of Internal Medicine, Faculty of Medicine, Jagiellonian University Medical College; 3. Narodowy Instytut Zdrowia Publicznego – Państwowy Zakład Higieny (NIZP-PZH)	1. ViroGenetics - BSL3 Laboratory of Virology, Małopolska Centre of Biotechnology, Jagiellonian University; 2. II Department of Internal Medicine, Faculty of Medicine, Jagiellonian University Medical College; 3. Narodowy Instytut Zdrowia Publicznego – Państwowy Zakład Higieny (NIZP-PZH).	Katarzyna Pancer et al
Poland/PL_P29/2020	EPI_ISL_455442	1. ViroGenetics - BSL3 Laboratory of Virology, Małopolska Centre of Biotechnology, Jagiellonian University; 2. II Department of Internal Medicine, Faculty of Medicine, Jagiellonian University Medical College; 3. Narodowy Instytut Zdrowia Publicznego – Państwowy Zakład Higieny (NIZP-PZH)	1. ViroGenetics - BSL3 Laboratory of Virology, Małopolska Centre of Biotechnology, Jagiellonian University; 2. II Department of Internal Medicine, Faculty of Medicine, Jagiellonian University Medical College; 3. Narodowy Instytut Zdrowia Publicznego – Państwowy Zakład Higieny (NIZP-PZH).	Katarzyna Pancer et al
Poland/PL_P3/2020	EPI_ISL_428926	ViroGenetics - BSL3 Laboratory of Virology; Human Genome Variation Research Group & Genomics Centre MCB; Bioinformatics Research Group; Wojewódzka Stacja Sanitarno-Epidemiologiczna w Krakowie	ViroGenetics - BSL3 Laboratory of Virology; Human Genome Variation Research Group & Genomics Centre MCB; Bioinformatics Research Group	Wojciech Branicki et al
Poland/PL_P30/2020	EPI_ISL_455443	1. ViroGenetics - BSL3 Laboratory of Virology, Małopolska Centre of Biotechnology, Jagiellonian University; 2. II Department of Internal Medicine, Faculty of Medicine, Jagiellonian University Medical College; 3. Narodowy Instytut Zdrowia Publicznego – Państwowy Zakład Higieny (NIZP-PZH)	1. ViroGenetics - BSL3 Laboratory of Virology, Małopolska Centre of Biotechnology, Jagiellonian University; 2. II Department of Internal Medicine, Faculty of Medicine, Jagiellonian University Medical College; 3. Narodowy Instytut Zdrowia Publicznego – Państwowy Zakład Higieny (NIZP-PZH).	Katarzyna Pancer et al
Poland/PL_P31/2020	EPI_ISL_455444	1. ViroGenetics - BSL3 Laboratory of Virology, Małopolska Centre of Biotechnology, Jagiellonian University; 2. II Department of Internal Medicine, Faculty of Medicine, Jagiellonian University Medical College; 3. Narodowy Instytut Zdrowia Publicznego – Państwowy Zakład Higieny (NIZP-PZH)	1. ViroGenetics - BSL3 Laboratory of Virology, Małopolska Centre of Biotechnology, Jagiellonian University; 2. II Department of Internal Medicine, Faculty of Medicine, Jagiellonian University Medical College; 3. Narodowy Instytut Zdrowia Publicznego – Państwowy Zakład Higieny (NIZP-PZH).	Katarzyna Pancer et al
Poland/PL_P32/2020	EPI_ISL_455445	1. ViroGenetics - BSL3 Laboratory of Virology, Małopolska Centre of Biotechnology, Jagiellonian University; 2. II Department of Internal Medicine, Faculty of Medicine, Jagiellonian University Medical College; 3. Narodowy Instytut Zdrowia Publicznego – Państwowy Zakład Higieny (NIZP-PZH)	1. ViroGenetics - BSL3 Laboratory of Virology, Małopolska Centre of Biotechnology, Jagiellonian University; 2. II Department of Internal Medicine, Faculty of Medicine, Jagiellonian University Medical College; 3. Narodowy Instytut Zdrowia Publicznego – Państwowy Zakład Higieny (NIZP-PZH).	Katarzyna Pancer et al
Poland/PL_P33/2020	EPI_ISL_455446	1. ViroGenetics - BSL3 Laboratory of Virology, Małopolska Centre of Biotechnology, Jagiellonian University; 2. II Department of Internal Medicine, Faculty of Medicine, Jagiellonian University Medical College; 3. Narodowy Instytut Zdrowia Publicznego – Państwowy Zakład Higieny (NIZP-PZH)	1. ViroGenetics - BSL3 Laboratory of Virology, Małopolska Centre of Biotechnology, Jagiellonian University; 2. II Department of Internal Medicine, Faculty of Medicine, Jagiellonian University Medical College; 3. Narodowy Instytut Zdrowia Publicznego – Państwowy Zakład Higieny (NIZP-PZH).	Katarzyna Pancer et al
Poland/PL_P34/2020	EPI_ISL_455447	1. ViroGenetics - BSL3 Laboratory of Virology, Małopolska Centre of Biotechnology, Jagiellonian University; 2. II Department of Internal Medicine, Faculty of Medicine, Jagiellonian University Medical College; 3. Narodowy Instytut Zdrowia Publicznego – Państwowy Zakład Higieny (NIZP-PZH)	1. ViroGenetics - BSL3 Laboratory of Virology, Małopolska Centre of Biotechnology, Jagiellonian University; 2. II Department of Internal Medicine, Faculty of Medicine, Jagiellonian University Medical College; 3. Narodowy Instytut Zdrowia Publicznego – Państwowy Zakład Higieny (NIZP-PZH).	Katarzyna Pancer et al
Poland/PL_P35/2020	EPI_ISL_455448	1. ViroGenetics - BSL3 Laboratory of Virology, Małopolska Centre of Biotechnology, Jagiellonian University; 2. II Department of Internal Medicine, Faculty of Medicine, Jagiellonian University Medical College; 3. Narodowy Instytut Zdrowia Publicznego – Państwowy Zakład Higieny (NIZP-PZH)	1. ViroGenetics - BSL3 Laboratory of Virology, Małopolska Centre of Biotechnology, Jagiellonian University; 2. II Department of Internal Medicine, Faculty of Medicine, Jagiellonian University Medical College; 3. Narodowy Instytut Zdrowia Publicznego – Państwowy Zakład Higieny (NIZP-PZH).	Katarzyna Pancer et al
Poland/PL_P36/2020	EPI_ISL_455449	1. ViroGenetics - BSL3 Laboratory of Virology, Małopolska Centre of Biotechnology, Jagiellonian University; 2. II Department of Internal Medicine, Faculty of Medicine, Jagiellonian University Medical College; 3. Narodowy Instytut Zdrowia Publicznego – Państwowy Zakład Higieny (NIZP-PZH)	1. ViroGenetics - BSL3 Laboratory of Virology, Małopolska Centre of Biotechnology, Jagiellonian University; 2. II Department of Internal Medicine, Faculty of Medicine, Jagiellonian University Medical College; 3. Narodowy Instytut Zdrowia Publicznego – Państwowy Zakład Higieny (NIZP-PZH).	Katarzyna Pancer et al
Poland/PL_P37/2020	EPI_ISL_455450	1. ViroGenetics - BSL3 Laboratory of Virology, Małopolska Centre of Biotechnology, Jagiellonian University; 2. II Department of Internal Medicine, Faculty of Medicine, Jagiellonian University Medical College; 3. Narodowy Instytut Zdrowia Publicznego – Państwowy Zakład Higieny (NIZP-PZH)	1. ViroGenetics - BSL3 Laboratory of Virology, Małopolska Centre of Biotechnology, Jagiellonian University; 2. II Department of Internal Medicine, Faculty of Medicine, Jagiellonian University Medical College; 3. Narodowy Instytut Zdrowia Publicznego – Państwowy Zakład Higieny (NIZP-PZH).	Katarzyna Pancer et al
Poland/PL_P38/2020	EPI_ISL_455451	1. ViroGenetics - BSL3 Laboratory of Virology, Małopolska Centre of Biotechnology, Jagiellonian University; 2. II Department of Internal Medicine, Faculty of Medicine, Jagiellonian University Medical College; 3. Narodowy Instytut Zdrowia Publicznego – Państwowy Zakład Higieny (NIZP-PZH)	1. ViroGenetics - BSL3 Laboratory of Virology, Małopolska Centre of Biotechnology, Jagiellonian University; 2. II Department of Internal Medicine, Faculty of Medicine, Jagiellonian University Medical College; 3. Narodowy Instytut Zdrowia Publicznego – Państwowy Zakład Higieny (NIZP-PZH).	Katarzyna Pancer et al
Poland/PL_P39/2020	EPI_ISL_455452	1. ViroGenetics - BSL3 Laboratory of Virology, Małopolska Centre of Biotechnology, Jagiellonian University; 2. II Department of Internal Medicine, Faculty of Medicine, Jagiellonian University Medical College; 3. Narodowy Instytut Zdrowia Publicznego – Państwowy Zakład Higieny (NIZP-PZH)	1. ViroGenetics - BSL3 Laboratory of Virology, Małopolska Centre of Biotechnology, Jagiellonian University; 2. II Department of Internal Medicine, Faculty of Medicine, Jagiellonian University Medical College; 3. Narodowy Instytut Zdrowia Publicznego – Państwowy Zakład Higieny (NIZP-PZH).	Katarzyna Pancer et al
Poland/PL_P4/2020	EPI_ISL_428927	ViroGenetics - BSL3 Laboratory of Virology; Human Genome Variation Research Group & Genomics Centre MCB; Bioinformatics Research Group; Wojewódzka Stacja Sanitarno-Epidemiologiczna w Krakowie	ViroGenetics - BSL3 Laboratory of Virology; Human Genome Variation Research Group & Genomics Centre MCB; Bioinformatics Research Group	Wojciech Branicki et al
Poland/PL_P40/2020	EPI_ISL_455453	1. ViroGenetics - BSL3 Laboratory of Virology, Małopolska Centre of Biotechnology, Jagiellonian University; 2. II Department of Internal Medicine, Faculty of Medicine, Jagiellonian University Medical College; 3. Narodowy Instytut Zdrowia Publicznego – Państwowy Zakład Higieny (NIZP-PZH)	1. ViroGenetics - BSL3 Laboratory of Virology, Małopolska Centre of Biotechnology, Jagiellonian University; 2. II Department of Internal Medicine, Faculty of Medicine, Jagiellonian University Medical College; 3. Narodowy Instytut Zdrowia Publicznego – Państwowy Zakład Higieny (NIZP-PZH).	Katarzyna Pancer et al
Poland/PL_P41/2020	EPI_ISL_492066	1. ViroGenetics - BSL3 Laboratory of Virology, Małopolska Centre of Biotechnology, Jagiellonian University; 2. II Department of Internal Medicine, Faculty of Medicine, Jagiellonian University Medical College; 3. Narodowy Instytut Zdrowia Publicznego – Państwowy Zakład Higieny (NIZP-PZH)	1. ViroGenetics - BSL3 Laboratory of Virology, Małopolska Centre of Biotechnology, Jagiellonian University; 2. II Department of Internal Medicine, Faculty of Medicine, Jagiellonian University Medical College; 3. Narodowy Instytut Zdrowia Publicznego – Państwowy Zakład Higieny (NIZP-PZH).	Katarzyna Pancer et al
Poland/PL_P42/2020	EPI_ISL_492067	1. ViroGenetics - BSL3 Laboratory of Virology, Małopolska Centre of Biotechnology, Jagiellonian University; 2. II Department of Internal Medicine, Faculty of Medicine, Jagiellonian University Medical College; 3. Narodowy Instytut Zdrowia Publicznego – Państwowy Zakład Higieny (NIZP-PZH)	1. ViroGenetics - BSL3 Laboratory of Virology, Małopolska Centre of Biotechnology, Jagiellonian University; 2. II Department of Internal Medicine, Faculty of Medicine, Jagiellonian University Medical College; 3. Narodowy Instytut Zdrowia Publicznego – Państwowy Zakład Higieny (NIZP-PZH).	Katarzyna Pancer et al
Poland/PL_P43/2020	EPI_ISL_492068	1. ViroGenetics - BSL3 Laboratory of Virology, Małopolska Centre of Biotechnology, Jagiellonian University; 2. II Department of Internal Medicine, Faculty of Medicine, Jagiellonian University Medical College; 3. Narodowy Instytut Zdrowia Publicznego – Państwowy Zakład Higieny (NIZP-PZH)	1. ViroGenetics - BSL3 Laboratory of Virology, Małopolska Centre of Biotechnology, Jagiellonian University; 2. II Department of Internal Medicine, Faculty of Medicine, Jagiellonian University Medical College; 3. Narodowy Instytut Zdrowia Publicznego – Państwowy Zakład Higieny (NIZP-PZH).	Katarzyna Pancer et al
Poland/PL_P44/2020	EPI_ISL_492069	1. ViroGenetics - BSL3 Laboratory of Virology, Małopolska Centre of Biotechnology, Jagiellonian University; 2. II Department of Internal Medicine, Faculty of Medicine, Jagiellonian University Medical College; 3. Narodowy Instytut Zdrowia Publicznego – Państwowy Zakład Higieny (NIZP-PZH)	1. ViroGenetics - BSL3 Laboratory of Virology, Małopolska Centre of Biotechnology, Jagiellonian University; 2. II Department of Internal Medicine, Faculty of Medicine, Jagiellonian University Medical College; 3. Narodowy Instytut Zdrowia Publicznego – Państwowy Zakład Higieny (NIZP-PZH).	Katarzyna Pancer et al
Poland/PL_P45/2020	EPI_ISL_492070	1. ViroGenetics - BSL3 Laboratory of Virology, Małopolska Centre of Biotechnology, Jagiellonian University; 2. II Department of Internal Medicine, Faculty of Medicine, Jagiellonian University Medical College; 3. Narodowy Instytut Zdrowia Publicznego – Państwowy Zakład Higieny (NIZP-PZH)	1. ViroGenetics - BSL3 Laboratory of Virology, Małopolska Centre of Biotechnology, Jagiellonian University; 2. II Department of Internal Medicine, Faculty of Medicine, Jagiellonian University Medical College; 3. Narodowy Instytut Zdrowia Publicznego – Państwowy Zakład Higieny (NIZP-PZH).	Katarzyna Pancer et al
Poland/PL_P46/2020	EPI_ISL_492071	1. ViroGenetics - BSL3 Laboratory of Virology, Małopolska Centre of Biotechnology, Jagiellonian University; 2. II Department of Internal Medicine, Faculty of Medicine, Jagiellonian University Medical College; 3. Narodowy Instytut Zdrowia Publicznego – Państwowy Zakład Higieny (NIZP-PZH)	1. ViroGenetics - BSL3 Laboratory of Virology, Małopolska Centre of Biotechnology, Jagiellonian University; 2. II Department of Internal Medicine, Faculty of Medicine, Jagiellonian University Medical College; 3. Narodowy Instytut Zdrowia Publicznego – Państwowy Zakład Higieny (NIZP-PZH).	Katarzyna Pancer et al
Poland/PL_P47/2020	EPI_ISL_492072	1. ViroGenetics - BSL3 Laboratory of Virology, Małopolska Centre of Biotechnology, Jagiellonian University; 2. II Department of Internal Medicine, Faculty of Medicine, Jagiellonian University Medical College; 3. Narodowy Instytut Zdrowia Publicznego – Państwowy Zakład Higieny (NIZP-PZH)	1. ViroGenetics - BSL3 Laboratory of Virology, Małopolska Centre of Biotechnology, Jagiellonian University; 2. II Department of Internal Medicine, Faculty of Medicine, Jagiellonian University Medical College; 3. Narodowy Instytut Zdrowia Publicznego – Państwowy Zakład Higieny (NIZP-PZH).	Katarzyna Pancer et al
Poland/PL_P48/2020	EPI_ISL_492073	1. ViroGenetics - BSL3 Laboratory of Virology, Małopolska Centre of Biotechnology, Jagiellonian University; 2. II Department of Internal Medicine, Faculty of Medicine, Jagiellonian University Medical College; 3. Narodowy Instytut Zdrowia Publicznego – Państwowy Zakład Higieny (NIZP-PZH)	1. ViroGenetics - BSL3 Laboratory of Virology, Małopolska Centre of Biotechnology, Jagiellonian University; 2. II Department of Internal Medicine, Faculty of Medicine, Jagiellonian University Medical College; 3. Narodowy Instytut Zdrowia Publicznego – Państwowy Zakład Higieny (NIZP-PZH).	Katarzyna Pancer et al
Poland/PL_P5/2020	EPI_ISL_428928	ViroGenetics - BSL3 Laboratory of Virology; Human Genome Variation Research Group & Genomics Centre MCB; Bioinformatics Research Group; Wojewódzka Stacja Sanitarno-Epidemiologiczna w Krakowie	ViroGenetics - BSL3 Laboratory of Virology; Human Genome Variation Research Group & Genomics Centre MCB; Bioinformatics Research Group	Wojciech Branicki et al
Poland/PL_P6/2020	EPI_ISL_428929	ViroGenetics - BSL3 Laboratory of Virology; Human Genome Variation Research Group & Genomics Centre MCB; Bioinformatics Research Group; Wojewódzka Stacja Sanitarno-Epidemiologiczna w Krakowie	ViroGenetics - BSL3 Laboratory of Virology; Human Genome Variation Research Group & Genomics Centre MCB; Bioinformatics Research Group	Wojciech Branicki et al
Poland/PL_P7/2020	EPI_ISL_428930	ViroGenetics - BSL3 Laboratory of Virology; Human Genome Variation Research Group & Genomics Centre MCB; Bioinformatics Research Group; Wojewódzka Stacja Sanitarno-Epidemiologiczna w Krakowie	ViroGenetics - BSL3 Laboratory of Virology; Human Genome Variation Research Group & Genomics Centre MCB; Bioinformatics Research Group	Wojciech Branicki et al
Poland/PL_P8/2020	EPI_ISL_428931	ViroGenetics - BSL3 Laboratory of Virology; Human Genome Variation Research Group & Genomics Centre MCB; Bioinformatics Research Group; Wojewódzka Stacja Sanitarno-Epidemiologiczna w Krakowie	ViroGenetics - BSL3 Laboratory of Virology; Human Genome Variation Research Group & Genomics Centre MCB; Bioinformatics Research Group	Wojciech Branicki et al
Poland/PL_P9/2020	EPI_ISL_428932	ViroGenetics - BSL3 Laboratory of Virology; Human Genome Variation Research Group & Genomics Centre MCB; Bioinformatics Research Group; Wojewódzka Stacja Sanitarno-Epidemiologiczna w Krakowie	ViroGenetics - BSL3 Laboratory of Virology; Human Genome Variation Research Group & Genomics Centre MCB; Bioinformatics Research Group	Wojciech Branicki et al
Poland/P_348r/2020	EPI_ISL_509035	genXone SA, Molecular Diagnostics Laboratory / NZOZ	genXone SA, Research & Development Laboratory	Maciej Sykulski et al
Poland/Pom1/2020	EPI_ISL_428209	Laboratory of Molecular Biology, Diagnostyka sp. z o.o.	Laboratory of Recombinant Vaccines	Lukasz Rabalski et al
Poland/Pom10/2020	EPI_ISL_451651	Hematology Laboratory, Section of Molecular Diagnostics, University Clinical Centre, Medical University of Gdansk	Laboratory of Recombinant Vaccines	Lukasz Rabalski et al
Poland/Pom11/2020	EPI_ISL_451652	Hematology Laboratory, Section of Molecular Diagnostics, University Clinical Centre, Medical University of Gdansk	Laboratory of Recombinant Vaccines	Lukasz Rabalski et al
Poland/Pom12/2020	EPI_ISL_451653	Hematology Laboratory, Section of Molecular Diagnostics, University Clinical Centre, Medical University of Gdansk	Laboratory of Recombinant Vaccines	Lukasz Rabalski et al
Poland/Pom13/2020	EPI_ISL_451654	Hematology Laboratory, Section of Molecular Diagnostics, University Clinical Centre, Medical University of Gdansk	Laboratory of Recombinant Vaccines	Lukasz Rabalski et al
Poland/Pom2/2020	EPI_ISL_450746	Laboratory of Molecular Biology, Diagnostyka sp. z o.o.	Laboratory of Recombinant Vaccines	Lukasz Rabalski et al
Poland/Pom3/2020	EPI_ISL_451644	Laboratory of Molecular Biology, Diagnostyka sp. z o.o.	Laboratory of Recombinant Vaccines	Lukasz Rabalski et al
Poland/Pom4/2020	EPI_ISL_451645	Laboratory of Molecular Biology, Diagnostyka sp. z o.o.	Laboratory of Recombinant Vaccines	Lukasz Rabalski et al
Poland/Pom5/2020	EPI_ISL_451646	Laboratory of Molecular Biology, Diagnostyka sp. z o.o.	Laboratory of Recombinant Vaccines	Lukasz Rabalski et al
Poland/Pom6/2020	EPI_ISL_451647	Laboratory of Molecular Biology, Diagnostyka sp. z o.o.	Laboratory of Recombinant Vaccines	Lukasz Rabalski et al
Poland/Pom7/2020	EPI_ISL_451648	Hematology Laboratory, Section of Molecular Diagnostics, University Clinical Centre, Medical University of Gdansk	Laboratory of Recombinant Vaccines	Lukasz Rabalski et al
Poland/Pom8/2020	EPI_ISL_451649	Hematology Laboratory, Section of Molecular Diagnostics, University Clinical Centre, Medical University of Gdansk	Laboratory of Recombinant Vaccines	Lukasz Rabalski et al
Poland/Pom9/2020	EPI_ISL_451650	Hematology Laboratory, Section of Molecular Diagnostics, University Clinical Centre, Medical University of Gdansk	Laboratory of Recombinant Vaccines	Lukasz Rabalski et al
Poland/S_348r/2020	EPI_ISL_509037	genXone SA, Molecular Diagnostics Laboratory / NZOZ	genXone SA, Research & Development Laboratory	Maciej Sykulski et al
Poland/Sla1/2020	EPI_ISL_451655	State Sanitary Inspectorate	Laboratory of Recombinant Vaccines	Lukasz Rabalski et al
Poland/Sla10/2020	EPI_ISL_451664	State Sanitary Inspectorate	Laboratory of Recombinant Vaccines	Lukasz Rabalski et al
Poland/Sla2/2020	EPI_ISL_451656	State Sanitary Inspectorate	Laboratory of Recombinant Vaccines	Lukasz Rabalski et al
Poland/Sla3/2020	EPI_ISL_451657	State Sanitary Inspectorate	Laboratory of Recombinant Vaccines	Lukasz Rabalski et al
Poland/Sla4/2020	EPI_ISL_451658	State Sanitary Inspectorate	Laboratory of Recombinant Vaccines	Lukasz Rabalski et al
Poland/Sla5/2020	EPI_ISL_451659	State Sanitary Inspectorate	Laboratory of Recombinant Vaccines	Lukasz Rabalski et al
Poland/Sla6/2020	EPI_ISL_451660	State Sanitary Inspectorate	Laboratory of Recombinant Vaccines	Lukasz Rabalski et al
Poland/Sla7/2020	EPI_ISL_451661	State Sanitary Inspectorate	Laboratory of Recombinant Vaccines	Lukasz Rabalski et al
Poland/Sla8/2020	EPI_ISL_451662	State Sanitary Inspectorate	Laboratory of Recombinant Vaccines	Lukasz Rabalski et al
Poland/Sla9/2020	EPI_ISL_451663	State Sanitary Inspectorate	Laboratory of Recombinant Vaccines	Lukasz Rabalski et al
Poland/W_348r/2020	EPI_ISL_509038	genXone SA, Molecular Diagnostics Laboratory / NZOZ	genXone SA, Research & Development Laboratory	Maciej Sykulski et al
Poland/Wro-01/2020	EPI_ISL_435723	Laboratory of Genomics & Bioinformatics, Institute of Immunology and Experimental Therapy, Polish Academy of Sciences Oddzia Mikrobiologii Wojewodzkiej Stacji Sanitarno Epidemiologiczna	Laboratory of Genomics & Bioinformatics, Institute of Immunology and Experimental Therapy, Polish Academy of Sciences	Aleksandra Herud et al
Poland/Wro-02/2020	EPI_ISL_437625	Laboratory of Genomics & Bioinformatics, Institute of Immunology and Experimental Therapy, Polish Academy of Sciences Oddzial Mikrobiologii Wojewodzkiej Stacji Sanitarno-Epidemiologicznej.	Laboratory of Genomics & Bioinformatics, Institute of Immunology and Experimental Therapy, Polish Academy of Sciences	Dorota Kujawa et al
Poland/X_348r/2020	EPI_ISL_509051	genXone SA, Molecular Diagnostics Laboratory / NZOZ	genXone SA, Research & Development Laboratory	Maciej Sykulski et al
Portugal/CV62/2020	EPI_ISL_413647	Centro Hospital do Porto, E.P.E. - H. Geral de Santo Antonio	Instituto Nacional de Saude (INSA)	Raquel Guiomar et al
Portugal/CV63/2020	EPI_ISL_413648	Centro Hospitalar e Universitário de Sao Joao, Porto	Instituto Nacional de Saude (INSA)	Raquel Guiomar et al
Portugal/IGC00009/2020	EPI_ISL_419386	Hospital Prof. Doutor Fernando Fonseca, EPE	Instituto Gulbenkian de Ciência	João Costa et al
Portugal/IGC00010/2020	EPI_ISL_419387	Hospital Prof. Doutor Fernando Fonseca, EPE	Instituto Gulbenkian de Ciência	João Costa et al
Portugal/IGC2882/2020	EPI_ISL_491174	Instituto Gulbenkian de Ciência	Instituto Gulbenkian de Ciência	João Costa et al
Portugal/IGC2885/2020	EPI_ISL_491175	Instituto Gulbenkian de Ciência	Instituto Gulbenkian de Ciência	João Costa et al
Portugal/IGC2980/2020	EPI_ISL_491176	Instituto Gulbenkian de Ciência	Instituto Gulbenkian de Ciência	João Costa et al
Portugal/IGC2981/2020	EPI_ISL_491177	Instituto Gulbenkian de Ciência	Instituto Gulbenkian de Ciência	João Costa et al
Portugal/IGC2988/2020	EPI_ISL_491178	Instituto Gulbenkian de Ciência	Instituto Gulbenkian de Ciência	João Costa et al
Portugal/IGC2989/2020	EPI_ISL_491179	Instituto Gulbenkian de Ciência	Instituto Gulbenkian de Ciência	João Costa et al
Portugal/IGC2991/2020	EPI_ISL_491180	Instituto Gulbenkian de Ciência	Instituto Gulbenkian de Ciência	João Costa et al
Portugal/IGC2994/2020	EPI_ISL_491181	Instituto Gulbenkian de Ciência	Instituto Gulbenkian de Ciência	João Costa et al
Portugal/IGC3002/2020	EPI_ISL_491182	Instituto Gulbenkian de Ciência	Instituto Gulbenkian de Ciência	João Costa et al
Portugal/IGC3008/2020	EPI_ISL_491183	Instituto Gulbenkian de Ciência	Instituto Gulbenkian de Ciência	João Costa et al
Portugal/IGC3009/2020	EPI_ISL_491184	Instituto Gulbenkian de Ciência	Instituto Gulbenkian de Ciência	João Costa et al
Portugal/IGC3010/2020	EPI_ISL_491185	Instituto Gulbenkian de Ciência	Instituto Gulbenkian de Ciência	João Costa et al
Portugal/IGC3011/2020	EPI_ISL_491186	Instituto Gulbenkian de Ciência	Instituto Gulbenkian de Ciência	João Costa et al
Portugal/IGC3012/2020	EPI_ISL_491187	Instituto Gulbenkian de Ciência	Instituto Gulbenkian de Ciência	João Costa et al
Portugal/IGC3482/2020	EPI_ISL_491188	Instituto Gulbenkian de Ciência	Instituto Gulbenkian de Ciência	João Costa et al
Portugal/IGC3484/2020	EPI_ISL_491189	Instituto Gulbenkian de Ciência	Instituto Gulbenkian de Ciência	João Costa et al
Portugal/IGC3489/2020	EPI_ISL_491190	Instituto Gulbenkian de Ciência	Instituto Gulbenkian de Ciência	João Costa et al
Portugal/IGC3492/2020	EPI_ISL_491191	Instituto Gulbenkian de Ciência	Instituto Gulbenkian de Ciência	João Costa et al
Portugal/IGC3555/2020	EPI_ISL_491192	Instituto Gulbenkian de Ciência	Instituto Gulbenkian de Ciência	João Costa et al
Portugal/IGC3556/2020	EPI_ISL_491193	Instituto Gulbenkian de Ciência	Instituto Gulbenkian de Ciência	João Costa et al
Portugal/IGC3559/2020	EPI_ISL_491194	Instituto Gulbenkian de Ciência	Instituto Gulbenkian de Ciência	João Costa et al
Portugal/IGC3628/2020	EPI_ISL_491195	Instituto Gulbenkian de Ciência	Instituto Gulbenkian de Ciência	João Costa et al
Portugal/IGC3629/2020	EPI_ISL_491196	Instituto Gulbenkian de Ciência	Instituto Gulbenkian de Ciência	João Costa et al
Portugal/IGC3632/2020	EPI_ISL_491197	Instituto Gulbenkian de Ciência	Instituto Gulbenkian de Ciência	João Costa et al
Portugal/IGC3640/2020	EPI_ISL_491198	Instituto Gulbenkian de Ciência	Instituto Gulbenkian de Ciência	João Costa et al
Portugal/IGC3641/2020	EPI_ISL_491199	Instituto Gulbenkian de Ciência	Instituto Gulbenkian de Ciência	João Costa et al
Portugal/IGC3646/2020	EPI_ISL_491200	Instituto Gulbenkian de Ciência	Instituto Gulbenkian de Ciência	João Costa et al
Portugal/IGC3650/2020	EPI_ISL_491201	Instituto Gulbenkian de Ciência	Instituto Gulbenkian de Ciência	João Costa et al
Portugal/IGC3652/2020	EPI_ISL_491202	Instituto Gulbenkian de Ciência	Instituto Gulbenkian de Ciência	Cathy Paulino et al
Portugal/IGC3659/2020	EPI_ISL_491203	Instituto Gulbenkian de Ciência	Instituto Gulbenkian de Ciência	Cathy Paulino et al
Portugal/IGC3666/2020	EPI_ISL_491204	Instituto Gulbenkian de Ciência	Instituto Gulbenkian de Ciência	Cathy Paulino et al
Portugal/IGC3667/2020	EPI_ISL_491205	Instituto Gulbenkian de Ciência	Instituto Gulbenkian de Ciência	Cathy Paulino et al
Portugal/IGC3668/2020	EPI_ISL_491206	Instituto Gulbenkian de Ciência	Instituto Gulbenkian de Ciência	Cathy Paulino et al
Portugal/IGC3672/2020	EPI_ISL_491207	Instituto Gulbenkian de Ciência	Instituto Gulbenkian de Ciência	Cathy Paulino et al
Portugal/IGC3853/2020	EPI_ISL_491208	Instituto Gulbenkian de Ciência	Instituto Gulbenkian de Ciência	Cathy Paulino et al
Portugal/IGC3857/2020	EPI_ISL_491209	Instituto Gulbenkian de Ciência	Instituto Gulbenkian de Ciência	Cathy Paulino et al
Portugal/IGC3859/2020	EPI_ISL_491210	Instituto Gulbenkian de Ciência	Instituto Gulbenkian de Ciência	Cathy Paulino et al
Portugal/IGC3860/2020	EPI_ISL_491211	Instituto Gulbenkian de Ciência	Instituto Gulbenkian de Ciência	Cathy Paulino et al
Portugal/IGC3863/2020	EPI_ISL_491212	Instituto Gulbenkian de Ciência	Instituto Gulbenkian de Ciência	Cathy Paulino et al
Portugal/IGC3872/2020	EPI_ISL_491213	Instituto Gulbenkian de Ciência	Instituto Gulbenkian de Ciência	Cathy Paulino et al
Portugal/IGC3991/2020	EPI_ISL_491214	Instituto Gulbenkian de Ciência	Instituto Gulbenkian de Ciência	Cathy Paulino et al
Portugal/IGC3992/2020	EPI_ISL_491215	Instituto Gulbenkian de Ciência	Instituto Gulbenkian de Ciência	Cathy Paulino et al
Portugal/IGC3995/2020	EPI_ISL_491216	Instituto Gulbenkian de Ciência	Instituto Gulbenkian de Ciência	Cathy Paulino et al
Portugal/IGC3996/2020	EPI_ISL_491217	Instituto Gulbenkian de Ciência	Instituto Gulbenkian de Ciência	Cathy Paulino et al
Portugal/IGC3998/2020	EPI_ISL_491218	Instituto Gulbenkian de Ciência	Instituto Gulbenkian de Ciência	Cathy Paulino et al
Portugal/IGC4000/2020	EPI_ISL_491219	Instituto Gulbenkian de Ciência	Instituto Gulbenkian de Ciência	Cathy Paulino et al
Portugal/IGC4010/2020	EPI_ISL_491220	Instituto Gulbenkian de Ciência	Instituto Gulbenkian de Ciência	Cathy Paulino et al
Portugal/IGC4011/2020	EPI_ISL_491221	Instituto Gulbenkian de Ciência	Instituto Gulbenkian de Ciência	Cathy Paulino et al
Portugal/IGC4016/2020	EPI_ISL_491222	Instituto Gulbenkian de Ciência	Instituto Gulbenkian de Ciência	Cathy Paulino et al
Portugal/IGC4023/2020	EPI_ISL_491223	Instituto Gulbenkian de Ciência	Instituto Gulbenkian de Ciência	Cathy Paulino et al
Portugal/IGC4024/2020	EPI_ISL_491224	Instituto Gulbenkian de Ciência	Instituto Gulbenkian de Ciência	Cathy Paulino et al
Portugal/IGC4033/2020	EPI_ISL_491225	Instituto Gulbenkian de Ciência	Instituto Gulbenkian de Ciência	Cathy Paulino et al
Portugal/IGC4089/2020	EPI_ISL_491226	Instituto Gulbenkian de Ciência	Instituto Gulbenkian de Ciência	Cathy Paulino et al
Portugal/IGC4092/2020	EPI_ISL_491227	Instituto Gulbenkian de Ciência	Instituto Gulbenkian de Ciência	Cathy Paulino et al
Portugal/IGC4095/2020	EPI_ISL_491228	Instituto Gulbenkian de Ciência	Instituto Gulbenkian de Ciência	Cathy Paulino et al
Portugal/IGC4096/2020	EPI_ISL_491229	Instituto Gulbenkian de Ciência	Instituto Gulbenkian de Ciência	Cathy Paulino et al
Portugal/IGC4102/2020	EPI_ISL_491230	Instituto Gulbenkian de Ciência	Instituto Gulbenkian de Ciência	Cathy Paulino et al
Portugal/IGC4103/2020	EPI_ISL_491231	Instituto Gulbenkian de Ciência	Instituto Gulbenkian de Ciência	Joao Sobral et al
Portugal/IGC4106/2020	EPI_ISL_491232	Instituto Gulbenkian de Ciência	Instituto Gulbenkian de Ciência	Joao Sobral et al
Portugal/IGC4108/2020	EPI_ISL_491233	Instituto Gulbenkian de Ciência	Instituto Gulbenkian de Ciência	Joao Sobral et al
Portugal/IGC4113/2020	EPI_ISL_491234	Instituto Gulbenkian de Ciência	Instituto Gulbenkian de Ciência	Joao Sobral et al
Portugal/IGC4124/2020	EPI_ISL_491235	Instituto Gulbenkian de Ciência	Instituto Gulbenkian de Ciência	Joao Sobral et al
Portugal/IGC4126/2020	EPI_ISL_491236	Instituto Gulbenkian de Ciência	Instituto Gulbenkian de Ciência	Joao Sobral et al
Portugal/IGC4228/2020	EPI_ISL_491237	Instituto Gulbenkian de Ciência	Instituto Gulbenkian de Ciência	Joao Sobral et al
Portugal/IGC4234/2020	EPI_ISL_491238	Instituto Gulbenkian de Ciência	Instituto Gulbenkian de Ciência	Joao Sobral et al
Portugal/IGC4238/2020	EPI_ISL_491239	Instituto Gulbenkian de Ciência	Instituto Gulbenkian de Ciência	Joao Sobral et al
Portugal/IGC4245/2020	EPI_ISL_491240	Instituto Gulbenkian de Ciência	Instituto Gulbenkian de Ciência	Joao Sobral et al
Portugal/IGC4250/2020	EPI_ISL_491241	Instituto Gulbenkian de Ciência	Instituto Gulbenkian de Ciência	Joao Sobral et al
Portugal/IGC4251/2020	EPI_ISL_491242	Instituto Gulbenkian de Ciência	Instituto Gulbenkian de Ciência	Joao Sobral et al
Portugal/IGC4260/2020	EPI_ISL_491243	Instituto Gulbenkian de Ciência	Instituto Gulbenkian de Ciência	Joao Sobral et al
Portugal/IGC4391/2020	EPI_ISL_491244	Instituto Gulbenkian de Ciência	Instituto Gulbenkian de Ciência	Joao Sobral et al
Portugal/IGC4392/2020	EPI_ISL_491245	Instituto Gulbenkian de Ciência	Instituto Gulbenkian de Ciência	Joao Sobral et al
Portugal/IGC4395/2020	EPI_ISL_491246	Instituto Gulbenkian de Ciência	Instituto Gulbenkian de Ciência	Joao Sobral et al
Portugal/IGC4400/2020	EPI_ISL_491247	Instituto Gulbenkian de Ciência	Instituto Gulbenkian de Ciência	Joao Sobral et al
Portugal/IGC4403/2020	EPI_ISL_491248	Instituto Gulbenkian de Ciência	Instituto Gulbenkian de Ciência	Joao Sobral et al
Portugal/IGC4424/2020	EPI_ISL_491249	Instituto Gulbenkian de Ciência	Instituto Gulbenkian de Ciência	Joao Sobral et al
Portugal/IGC4425/2020	EPI_ISL_491250	Instituto Gulbenkian de Ciência	Instituto Gulbenkian de Ciência	Joao Sobral et al
Portugal/IGC4426/2020	EPI_ISL_491251	Instituto Gulbenkian de Ciência	Instituto Gulbenkian de Ciência	Joao Sobral et al
Portugal/IGC4435/2020	EPI_ISL_491252	Instituto Gulbenkian de Ciência	Instituto Gulbenkian de Ciência	Joao Sobral et al
Portugal/IGC4466/2020	EPI_ISL_491253	Instituto Gulbenkian de Ciência	Instituto Gulbenkian de Ciência	Joao Sobral et al
Portugal/IGC4467/2020	EPI_ISL_491254	Instituto Gulbenkian de Ciência	Instituto Gulbenkian de Ciência	Joao Sobral et al
Portugal/IGC4468/2020	EPI_ISL_491255	Instituto Gulbenkian de Ciência	Instituto Gulbenkian de Ciência	Joao Sobral et al
Portugal/IGC4471/2020	EPI_ISL_491256	Instituto Gulbenkian de Ciência	Instituto Gulbenkian de Ciência	Joao Sobral et al
Portugal/IGC4476/2020	EPI_ISL_491257	Instituto Gulbenkian de Ciência	Instituto Gulbenkian de Ciência	Joao Sobral et al
Portugal/IGC4478/2020	EPI_ISL_491258	Instituto Gulbenkian de Ciência	Instituto Gulbenkian de Ciência	Joao Sobral et al
Portugal/IGC4479/2020	EPI_ISL_491259	Instituto Gulbenkian de Ciência	Instituto Gulbenkian de Ciência	Joao Sobral et al
Portugal/IGC4489/2020	EPI_ISL_491260	Instituto Gulbenkian de Ciência	Instituto Gulbenkian de Ciência	Joao Sobral et al
Portugal/IGC4501/2020	EPI_ISL_491261	Instituto Gulbenkian de Ciência	Instituto Gulbenkian de Ciência	Joao Sobral et al
Portugal/IGC4549/2020	EPI_ISL_491262	Instituto Gulbenkian de Ciência	Instituto Gulbenkian de Ciência	Joao Sobral et al
Portugal/IGC4560/2020	EPI_ISL_491263	Instituto Gulbenkian de Ciência	Instituto Gulbenkian de Ciência	Joao Sobral et al
Portugal/IGC4570/2020	EPI_ISL_491264	Instituto Gulbenkian de Ciência	Instituto Gulbenkian de Ciência	Joao Sobral et al
Portugal/IGC4606/2020	EPI_ISL_491265	Instituto Gulbenkian de Ciência	Instituto Gulbenkian de Ciência	Susana Ladeiro et al
Portugal/PT0001b/2020	EPI_ISL_417986	Centro Hospitalar e Universitario de Sao Joao, Porto	Instituto Nacional de Saude (INSA)	Guiomar et al et al
Portugal/PT0003/2020	EPI_ISL_417987	Centro Hospitalar e Universitario de Sao Joao, Porto	Instituto Nacional de Saude (INSA)	Guiomar et al et al
Portugal/PT0004/2020	EPI_ISL_417988	CHULC - H Curry Cabral	Instituto Nacional de Saude (INSA)	Guiomar et al et al
Portugal/PT0005/2020	EPI_ISL_417989	Centro Hospitalar e Universitario de Sao Joao, Porto	Instituto Nacional de Saude (INSA)	Guiomar et al et al
Portugal/PT0006a/2020	EPI_ISL_417990	CHULC - H Curry Cabral	Instituto Nacional de Saude (INSA)	Guiomar et al et al
Portugal/PT0006b/2020	EPI_ISL_417991	CHULC - H Curry Cabral	Instituto Nacional de Saude (INSA)	Guiomar et al et al
Portugal/PT0007/2020	EPI_ISL_417992	CHULC - H D Estefania	Instituto Nacional de Saude (INSA)	Guiomar et al et al
Portugal/PT0008/2020	EPI_ISL_417993	CHULC - H D Estefania	Instituto Nacional de Saude (INSA)	Guiomar et al et al
Portugal/PT0009/2020	EPI_ISL_417994	CHULC - H Curry Cabral	Instituto Nacional de Saude (INSA)	Guiomar et al et al
Portugal/PT0010/2020	EPI_ISL_417995	CHULC - H Curry Cabral	Instituto Nacional de Saude (INSA)	Guiomar et al et al
Portugal/PT0011/2020	EPI_ISL_417996	CHULC - H Curry Cabral	Instituto Nacional de Saude (INSA)	Guiomar et al et al
Portugal/PT0012/2020	EPI_ISL_417997	Centro Hospital do Porto, E.P.E. - H. Geral de Santo Antonio	Instituto Nacional de Saude (INSA)	Guiomar et al et al
Portugal/PT0013/2020	EPI_ISL_417998	Centro Hospital do Porto, E.P.E. - H. Geral de Santo Antonio	Instituto Nacional de Saude (INSA)	Guiomar et al et al
Portugal/PT0014/2020	EPI_ISL_417999	Centro Hospital do Porto, E.P.E. - H. Geral de Santo Antonio	Instituto Nacional de Saude (INSA)	Guiomar et al et al
Portugal/PT0015/2020	EPI_ISL_418000	ARS Algarve - Laboratório Laura Ayres	Instituto Nacional de Saude (INSA)	Guiomar et al et al
Portugal/PT0016/2020	EPI_ISL_418001	ARS Algarve - Laboratório Laura Ayres	Instituto Nacional de Saude (INSA)	Guiomar et al et al
Portugal/PT0017/2020	EPI_ISL_418002	CHU Coimbra	Instituto Nacional de Saude (INSA)	Guiomar et al et al
Portugal/PT0018/2020	EPI_ISL_418003	H Braga	Instituto Nacional de Saude (INSA)	Guiomar et al et al
Portugal/PT0019/2020	EPI_ISL_418004	ARS Algarve - Laboratório Laura Ayres	Instituto Nacional de Saude (INSA)	Guiomar et al et al
Portugal/PT0020/2020	EPI_ISL_418005	CHU Coimbra - Pediátrico	Instituto Nacional de Saude (INSA)	Guiomar et al et al
Portugal/PT0021/2020	EPI_ISL_418006	CHBarreiro Montijo	Instituto Nacional de Saude (INSA)	Guiomar et al et al
Portugal/PT0022/2020	EPI_ISL_418007	H Braga	Instituto Nacional de Saude (INSA)	Guiomar et al et al
Portugal/PT0023/2020	EPI_ISL_418008	H Braga	Instituto Nacional de Saude (INSA)	Guiomar et al et al
Portugal/PT0024/2020	EPI_ISL_418009	HSE Ilha Terceira - Angra do Heroismo	Instituto Nacional de Saude (INSA)	Guiomar et al et al
Portugal/PT0025/2020	EPI_ISL_418010	CHULC - H Curry Cabral	Instituto Nacional de Saude (INSA)	Guiomar et al et al
Portugal/PT0026/2020	EPI_ISL_418011	CHULC - H Curry Cabral	Instituto Nacional de Saude (INSA)	Guiomar et al et al
Portugal/PT0027/2020	EPI_ISL_418012	CHULC - H Curry Cabral	Instituto Nacional de Saude (INSA)	Guiomar et al et al
Portugal/PT0028/2020	EPI_ISL_418013	CHULC - H Curry Cabral	Instituto Nacional de Saude (INSA)	Guiomar et al et al
Portugal/PT0029/2020	EPI_ISL_418014	CHULC - H Curry Cabral	Instituto Nacional de Saude (INSA)	Guiomar et al et al
Portugal/PT0030/2020	EPI_ISL_418015	CHULC - H Curry Cabral	Instituto Nacional de Saude (INSA)	Guiomar et al et al
Portugal/PT0031/2020	EPI_ISL_418016	CHULC - H Curry Cabral	Instituto Nacional de Saude (INSA)	Guiomar et al et al
Portugal/PT0032/2020	EPI_ISL_418017	CHMT	Instituto Nacional de Saude (INSA)	Guiomar et al et al
Portugal/PT0033/2020	EPI_ISL_418018	H Garcia de Orta	Instituto Nacional de Saude (INSA)	Guiomar et al et al
Portugal/PT0034/2020	EPI_ISL_418019	H Braga	Instituto Nacional de Saude (INSA)	Guiomar et al et al
Portugal/PT0035/2020	EPI_ISL_418020	H Braga	Instituto Nacional de Saude (INSA)	Guiomar et al et al
Portugal/PT0036/2020	EPI_ISL_418021	H Braga	Instituto Nacional de Saude (INSA)	Guiomar et al et al
Portugal/PT0036a/2020	EPI_ISL_511189	Instituto Nacional de Saude (INSA)	Instituto Nacional de Saude (INSA)	Borges et al et al
Portugal/PT0037/2020	EPI_ISL_418022	H Braga	Instituto Nacional de Saude (INSA)	Guiomar et al et al
Portugal/PT0038/2020	EPI_ISL_418023	H Evora	Instituto Nacional de Saude (INSA)	Guiomar et al et al
Portugal/PT0039/2020	EPI_ISL_418024	CHUA - Faro	Instituto Nacional de Saude (INSA)	Guiomar et al et al
Portugal/PT0040/2020	EPI_ISL_418025	H Santarem	Instituto Nacional de Saude (INSA)	Guiomar et al et al
Portugal/PT0041/2020	EPI_ISL_418026	H Dr. Nelio Mendonca - Funchal	Instituto Nacional de Saude (INSA)	Guiomar et al et al
Portugal/PT0042/2020	EPI_ISL_418027	CHTMAD	Instituto Nacional de Saude (INSA)	Guiomar et al et al
Portugal/PT0043/2020	EPI_ISL_421446	H Guimaraes	Instituto Nacional de Saude (INSA)	Guiomar et al et al
Portugal/PT0044/2020	EPI_ISL_421447	H Guimaraes	Instituto Nacional de Saude (INSA)	Guiomar et al et al
Portugal/PT0045/2020	EPI_ISL_421448	H Guimaraes	Instituto Nacional de Saude (INSA)	Guiomar et al et al
Portugal/PT0046/2020	EPI_ISL_421449	H Dr. Nelio Mendonca - Funchal	Instituto Nacional de Saude (INSA)	Guiomar et al et al
Portugal/PT0047/2020	EPI_ISL_421450	Instituto Nacional de Saude (INSA)	Instituto Nacional de Saude (INSA)	Guiomar et al et al
Portugal/PT0048/2020	EPI_ISL_421451	Instituto Nacional de Saude (INSA)	Instituto Nacional de Saude (INSA)	Guiomar et al et al
Portugal/PT0049/2020	EPI_ISL_421452	Instituto Nacional de Saude (INSA)	Instituto Nacional de Saude (INSA)	Guiomar et al et al
Portugal/PT0050/2020	EPI_ISL_421453	CHTMAD	Instituto Nacional de Saude (INSA)	Guiomar et al et al
Portugal/PT0051/2020	EPI_ISL_421454	H Beatriz Angelo	Instituto Nacional de Saude (INSA)	Guiomar et al et al
Portugal/PT0052/2020	EPI_ISL_421455	CH Barreiro Montijo	Instituto Nacional de Saude (INSA)	Guiomar et al et al
Portugal/PT0053/2020	EPI_ISL_421456	Instituto Nacional de Saude (INSA)	Instituto Nacional de Saude (INSA)	Guiomar et al et al
Portugal/PT0054/2020	EPI_ISL_421457	H Dr Nelio Mendonca - Funchal	Instituto Nacional de Saude (INSA)	Guiomar et al et al
Portugal/PT0055/2020	EPI_ISL_421458	H Beatriz Angelo	Instituto Nacional de Saude (INSA)	Guiomar et al et al
Portugal/PT0056/2020	EPI_ISL_421459	H Dr. Nelio Mendonca - Funchal	Instituto Nacional de Saude (INSA)	Guiomar et al et al
Portugal/PT0057/2020	EPI_ISL_421460	H Dr. Nelio Mendonca - Funchal	Instituto Nacional de Saude (INSA)	Guiomar et al et al
Portugal/PT0058/2020	EPI_ISL_421461	H Dr. Nelio Mendonca - Funchal	Instituto Nacional de Saude (INSA)	Guiomar et al et al
Portugal/PT0059/2020	EPI_ISL_421462	H Santarem	Instituto Nacional de Saude (INSA)	Guiomar et al et al
Portugal/PT0060/2020	EPI_ISL_421463	HSE Ilha Terceira - Angra do Heroismo	Instituto Nacional de Saude (INSA)	Guiomar et al et al
Portugal/PT0061/2020	EPI_ISL_421464	CHTMAD	Instituto Nacional de Saude (INSA)	Guiomar et al et al
Portugal/PT0062/2020	EPI_ISL_421465	CHTMAD	Instituto Nacional de Saude (INSA)	Guiomar et al et al
Portugal/PT0063/2020	EPI_ISL_421466	H Evora	Instituto Nacional de Saude (INSA)	Guiomar et al et al
Portugal/PT0064/2020	EPI_ISL_421467	H Evora	Instituto Nacional de Saude (INSA)	Guiomar et al et al
Portugal/PT0065/2020	EPI_ISL_421468	H Santarem	Instituto Nacional de Saude (INSA)	Guiomar et al et al
Portugal/PT0066/2020	EPI_ISL_421469	H Santarem	Instituto Nacional de Saude (INSA)	Guiomar et al et al
Portugal/PT0067/2020	EPI_ISL_421470	H Santarem	Instituto Nacional de Saude (INSA)	Guiomar et al et al
Portugal/PT0068/2020	EPI_ISL_421471	H Santarem	Instituto Nacional de Saude (INSA)	Guiomar et al et al
Portugal/PT0069/2020	EPI_ISL_421472	Instituto Nacional de Saude (INSA)	Instituto Nacional de Saude (INSA)	Guiomar et al et al
Portugal/PT0070/2020	EPI_ISL_421473	Instituto Nacional de Saude (INSA)	Instituto Nacional de Saude (INSA)	Guiomar et al et al
Portugal/PT0071/2020	EPI_ISL_421474	Instituto Nacional de Saude (INSA)	Instituto Nacional de Saude (INSA)	Guiomar et al et al
Portugal/PT0072/2020	EPI_ISL_421475	Instituto Nacional de Saude (INSA)	Instituto Nacional de Saude (INSA)	Guiomar et al et al
Portugal/PT0073/2020	EPI_ISL_421476	Instituto Nacional de Saude (INSA)	Instituto Nacional de Saude (INSA)	Guiomar et al et al
Portugal/PT0074/2020	EPI_ISL_421477	Instituto Nacional de Saude (INSA)	Instituto Nacional de Saude (INSA)	Guiomar et al et al
Portugal/PT0075/2020	EPI_ISL_421478	Instituto Nacional de Saude (INSA)	Instituto Nacional de Saude (INSA)	Guiomar et al et al
Portugal/PT0076/2020	EPI_ISL_421479	CH Barreiro Montijo	Instituto Nacional de Saude (INSA)	Guiomar et al et al
Portugal/PT0077/2020	EPI_ISL_421480	CH Barreiro Montijo	Instituto Nacional de Saude (INSA)	Guiomar et al et al
Portugal/PT0078/2020	EPI_ISL_421481	H Beatriz Angelo	Instituto Nacional de Saude (INSA)	Guiomar et al et al
Portugal/PT0079/2020	EPI_ISL_421482	CH VN Gaia - Espinho	Instituto Nacional de Saude (INSA)	Guiomar et al et al
Portugal/PT0080/2020	EPI_ISL_421483	CH VN Gaia - Espinho	Instituto Nacional de Saude (INSA)	Guiomar et al et al
Portugal/PT0081/2020	EPI_ISL_421484	CH VN Gaia - Espinho	Instituto Nacional de Saude (INSA)	Guiomar et al et al
Portugal/PT0082/2020	EPI_ISL_421485	CH Barreiro Montijo	Instituto Nacional de Saude (INSA)	Guiomar et al et al
Portugal/PT0083/2020	EPI_ISL_421486	CH Barreiro Montijo	Instituto Nacional de Saude (INSA)	Guiomar et al et al
Portugal/PT0084/2020	EPI_ISL_421487	H Beatriz Angelo	Instituto Nacional de Saude (INSA)	Guiomar et al et al
Portugal/PT0085/2020	EPI_ISL_421488	H Santarem	Instituto Nacional de Saude (INSA)	Guiomar et al et al
Portugal/PT0086/2020	EPI_ISL_421489	HSE Ilha Terceira - Angra do Heroismo	Instituto Nacional de Saude (INSA)	Guiomar et al et al
Portugal/PT0087/2020	EPI_ISL_421490	H Santarem	Instituto Nacional de Saude (INSA)	Guiomar et al et al
Portugal/PT0088/2020	EPI_ISL_421491	H Beatriz Angelo	Instituto Nacional de Saude (INSA)	Guiomar et al et al
Portugal/PT0089/2020	EPI_ISL_421492	H Santarem	Instituto Nacional de Saude (INSA)	Guiomar et al et al
Portugal/PT0090/2020	EPI_ISL_421493	HSE Ilha Terceira - Angra do Heroismo	Instituto Nacional de Saude (INSA)	Guiomar et al et al
Portugal/PT0091/2020	EPI_ISL_421494	HSE Ilha Terceira - Angra do Heroismo	Instituto Nacional de Saude (INSA)	Guiomar et al et al
Portugal/PT0092/2020	EPI_ISL_421495	H Santarem	Instituto Nacional de Saude (INSA)	Guiomar et al et al
Portugal/PT0093/2020	EPI_ISL_421496	Instituto Nacional de Saude (INSA)	Instituto Nacional de Saude (INSA)	Guiomar et al et al
Portugal/PT0094/2020	EPI_ISL_421497	Instituto Nacional de Saude (INSA)	Instituto Nacional de Saude (INSA)	Guiomar et al et al
Portugal/PT0095/2020	EPI_ISL_421498	Instituto Nacional de Saude (INSA)	Instituto Nacional de Saude (INSA)	Guiomar et al et al
Portugal/PT0096/2020	EPI_ISL_421499	Instituto Nacional de Saude (INSA)	Instituto Nacional de Saude (INSA)	Guiomar et al et al
Portugal/PT0097/2020	EPI_ISL_453813	unknown	Instituto Nacional de Saude (INSA)	Borges et al et al
Portugal/PT0098/2020	EPI_ISL_453814	unknown	Instituto Nacional de Saude (INSA)	Borges et al et al
Portugal/PT0099/2020	EPI_ISL_453815	unknown	Instituto Nacional de Saude (INSA)	Borges et al et al
Portugal/PT0100/2020	EPI_ISL_453816	unknown	Instituto Nacional de Saude (INSA)	Borges et al et al
Portugal/PT0101/2020	EPI_ISL_453817	unknown	Instituto Nacional de Saude (INSA)	Borges et al et al
Portugal/PT0102/2020	EPI_ISL_453818	unknown	Instituto Nacional de Saude (INSA)	Borges et al et al
Portugal/PT0103/2020	EPI_ISL_453819	unknown	Instituto Nacional de Saude (INSA)	Borges et al et al
Portugal/PT0104/2020	EPI_ISL_453820	unknown	Instituto Nacional de Saude (INSA)	Borges et al et al
Portugal/PT0105/2020	EPI_ISL_453821	unknown	Instituto Nacional de Saude (INSA)	Borges et al et al
Portugal/PT0106/2020	EPI_ISL_453822	unknown	Instituto Nacional de Saude (INSA)	Borges et al et al
Portugal/PT0107/2020	EPI_ISL_453823	unknown	Instituto Nacional de Saude (INSA)	Borges et al et al
Portugal/PT0108/2020	EPI_ISL_453824	unknown	Instituto Nacional de Saude (INSA)	Borges et al et al
Portugal/PT0109/2020	EPI_ISL_453825	unknown	Instituto Nacional de Saude (INSA)	Borges et al et al
Portugal/PT0110/2020	EPI_ISL_453826	unknown	Instituto Nacional de Saude (INSA)	Borges et al et al
Portugal/PT0111/2020	EPI_ISL_453827	unknown	Instituto Nacional de Saude (INSA)	Borges et al et al
Portugal/PT0112/2020	EPI_ISL_453828	unknown	Instituto Nacional de Saude (INSA)	Borges et al et al
Portugal/PT0113/2020	EPI_ISL_453829	unknown	Instituto Nacional de Saude (INSA)	Borges et al et al
Portugal/PT0114/2020	EPI_ISL_453830	unknown	Instituto Nacional de Saude (INSA)	Borges et al et al
Portugal/PT0115/2020	EPI_ISL_453831	unknown	Instituto Nacional de Saude (INSA)	Borges et al et al
Portugal/PT0116/2020	EPI_ISL_453832	unknown	Instituto Nacional de Saude (INSA)	Borges et al et al
Portugal/PT0117/2020	EPI_ISL_453833	unknown	Instituto Nacional de Saude (INSA)	Borges et al et al
Portugal/PT0118/2020	EPI_ISL_453834	unknown	Instituto Nacional de Saude (INSA)	Borges et al et al
Portugal/PT0119/2020	EPI_ISL_453835	unknown	Instituto Nacional de Saude (INSA)	Borges et al et al
Portugal/PT0120/2020	EPI_ISL_453836	unknown	Instituto Nacional de Saude (INSA)	Borges et al et al
Portugal/PT0121/2020	EPI_ISL_453837	unknown	Instituto Nacional de Saude (INSA)	Borges et al et al
Portugal/PT0122/2020	EPI_ISL_453838	unknown	Instituto Nacional de Saude (INSA)	Borges et al et al
Portugal/PT0123/2020	EPI_ISL_453839	unknown	Instituto Nacional de Saude (INSA)	Borges et al et al
Portugal/PT0124/2020	EPI_ISL_453840	unknown	Instituto Nacional de Saude (INSA)	Borges et al et al
Portugal/PT0125/2020	EPI_ISL_453841	unknown	Instituto Nacional de Saude (INSA)	Borges et al et al
Portugal/PT0126/2020	EPI_ISL_453842	unknown	Instituto Nacional de Saude (INSA)	Borges et al et al
Portugal/PT0127/2020	EPI_ISL_453843	unknown	Instituto Nacional de Saude (INSA)	Borges et al et al
Portugal/PT0128/2020	EPI_ISL_453844	unknown	Instituto Nacional de Saude (INSA)	Borges et al et al
Portugal/PT0129/2020	EPI_ISL_453845	unknown	Instituto Nacional de Saude (INSA)	Borges et al et al
Portugal/PT0130/2020	EPI_ISL_453846	unknown	Instituto Nacional de Saude (INSA)	Borges et al et al
Portugal/PT0131/2020	EPI_ISL_453847	unknown	Instituto Nacional de Saude (INSA)	Borges et al et al
Portugal/PT0132/2020	EPI_ISL_453848	unknown	Instituto Nacional de Saude (INSA)	Borges et al et al
Portugal/PT0133/2020	EPI_ISL_453849	unknown	Instituto Nacional de Saude (INSA)	Borges et al et al
Portugal/PT0134/2020	EPI_ISL_453850	unknown	Instituto Nacional de Saude (INSA)	Borges et al et al
Portugal/PT0135/2020	EPI_ISL_453851	unknown	Instituto Nacional de Saude (INSA)	Borges et al et al
Portugal/PT0136/2020	EPI_ISL_453852	unknown	Instituto Nacional de Saude (INSA)	Borges et al et al
Portugal/PT0137/2020	EPI_ISL_453853	unknown	Instituto Nacional de Saude (INSA)	Borges et al et al
Portugal/PT0138/2020	EPI_ISL_453854	unknown	Instituto Nacional de Saude (INSA)	Borges et al et al
Portugal/PT0139/2020	EPI_ISL_453855	unknown	Instituto Nacional de Saude (INSA)	Borges et al et al
Portugal/PT0140/2020	EPI_ISL_453856	unknown	Instituto Nacional de Saude (INSA)	Borges et al et al
Portugal/PT0141/2020	EPI_ISL_453857	unknown	Instituto Nacional de Saude (INSA)	Borges et al et al
Portugal/PT0142/2020	EPI_ISL_453858	unknown	Instituto Nacional de Saude (INSA)	Borges et al et al
Portugal/PT0143/2020	EPI_ISL_453859	unknown	Instituto Nacional de Saude (INSA)	Borges et al et al
Portugal/PT0144/2020	EPI_ISL_453860	unknown	Instituto Nacional de Saude (INSA)	Borges et al et al
Portugal/PT0145/2020	EPI_ISL_453861	unknown	Instituto Nacional de Saude (INSA)	Borges et al et al
Portugal/PT0146/2020	EPI_ISL_453862	unknown	Instituto Nacional de Saude (INSA)	Borges et al et al
Portugal/PT0147/2020	EPI_ISL_453863	unknown	Instituto Nacional de Saude (INSA)	Borges et al et al
Portugal/PT0148/2020	EPI_ISL_453864	unknown	Instituto Nacional de Saude (INSA)	Borges et al et al
Portugal/PT0149/2020	EPI_ISL_453865	unknown	Instituto Nacional de Saude (INSA)	Borges et al et al
Portugal/PT0150/2020	EPI_ISL_453866	unknown	Instituto Nacional de Saude (INSA)	Borges et al et al
Portugal/PT0151/2020	EPI_ISL_453867	unknown	Instituto Nacional de Saude (INSA)	Borges et al et al
Portugal/PT0152/2020	EPI_ISL_453868	unknown	Instituto Nacional de Saude (INSA)	Borges et al et al
Portugal/PT0153/2020	EPI_ISL_453869	unknown	Instituto Nacional de Saude (INSA)	Borges et al et al
Portugal/PT0154/2020	EPI_ISL_453870	unknown	Instituto Nacional de Saude (INSA)	Borges et al et al
Portugal/PT0155/2020	EPI_ISL_453871	unknown	Instituto Nacional de Saude (INSA)	Borges et al et al
Portugal/PT0156/2020	EPI_ISL_453872	unknown	Instituto Nacional de Saude (INSA)	Borges et al et al
Portugal/PT0157/2020	EPI_ISL_453873	unknown	Instituto Nacional de Saude (INSA)	Borges et al et al
Portugal/PT0158/2020	EPI_ISL_453874	unknown	Instituto Nacional de Saude (INSA)	Borges et al et al
Portugal/PT0159/2020	EPI_ISL_453875	unknown	Instituto Nacional de Saude (INSA)	Borges et al et al
Portugal/PT0160/2020	EPI_ISL_453876	unknown	Instituto Nacional de Saude (INSA)	Borges et al et al
Portugal/PT0161/2020	EPI_ISL_453877	unknown	Instituto Nacional de Saude (INSA)	Borges et al et al
Portugal/PT0162/2020	EPI_ISL_453878	unknown	Instituto Nacional de Saude (INSA)	Borges et al et al
Portugal/PT0163/2020	EPI_ISL_453879	unknown	Instituto Nacional de Saude (INSA)	Borges et al et al
Portugal/PT0164/2020	EPI_ISL_453880	unknown	Instituto Nacional de Saude (INSA)	Borges et al et al
Portugal/PT0165/2020	EPI_ISL_453881	unknown	Instituto Nacional de Saude (INSA)	Borges et al et al
Portugal/PT0166/2020	EPI_ISL_453882	unknown	Instituto Nacional de Saude (INSA)	Borges et al et al
Portugal/PT0167/2020	EPI_ISL_453883	unknown	Instituto Nacional de Saude (INSA)	Borges et al et al
Portugal/PT0168/2020	EPI_ISL_453884	unknown	Instituto Nacional de Saude (INSA)	Borges et al et al
Portugal/PT0169/2020	EPI_ISL_453885	unknown	Instituto Nacional de Saude (INSA)	Borges et al et al
Portugal/PT0170/2020	EPI_ISL_453886	unknown	Instituto Nacional de Saude (INSA)	Borges et al et al
Portugal/PT0171/2020	EPI_ISL_453887	unknown	Instituto Nacional de Saude (INSA)	Borges et al et al
Portugal/PT0172/2020	EPI_ISL_453888	unknown	Instituto Nacional de Saude (INSA)	Borges et al et al
Portugal/PT0173/2020	EPI_ISL_453889	unknown	Instituto Nacional de Saude (INSA)	Borges et al et al
Portugal/PT0174/2020	EPI_ISL_453890	unknown	Instituto Nacional de Saude (INSA)	Borges et al et al
Portugal/PT0175/2020	EPI_ISL_453891	unknown	Instituto Nacional de Saude (INSA)	Borges et al et al
Portugal/PT0176/2020	EPI_ISL_453892	unknown	Instituto Nacional de Saude (INSA)	Borges et al et al
Portugal/PT0177/2020	EPI_ISL_453893	unknown	Instituto Nacional de Saude (INSA)	Borges et al et al
Portugal/PT0178/2020	EPI_ISL_453894	unknown	Instituto Nacional de Saude (INSA)	Borges et al et al
Portugal/PT0179/2020	EPI_ISL_453895	unknown	Instituto Nacional de Saude (INSA)	Borges et al et al
Portugal/PT0180/2020	EPI_ISL_453896	unknown	Instituto Nacional de Saude (INSA)	Borges et al et al
Portugal/PT0181/2020	EPI_ISL_453897	unknown	Instituto Nacional de Saude (INSA)	Borges et al et al
Portugal/PT0182/2020	EPI_ISL_453898	unknown	Instituto Nacional de Saude (INSA)	Borges et al et al
Portugal/PT0183/2020	EPI_ISL_453899	unknown	Instituto Nacional de Saude (INSA)	Borges et al et al
Portugal/PT0184/2020	EPI_ISL_453900	unknown	Instituto Nacional de Saude (INSA)	Borges et al et al
Portugal/PT0185/2020	EPI_ISL_453901	unknown	Instituto Nacional de Saude (INSA)	Borges et al et al
Portugal/PT0186/2020	EPI_ISL_453902	unknown	Instituto Nacional de Saude (INSA)	Borges et al et al
Portugal/PT0187/2020	EPI_ISL_453903	unknown	Instituto Nacional de Saude (INSA)	Borges et al et al
Portugal/PT0188/2020	EPI_ISL_453904	unknown	Instituto Nacional de Saude (INSA)	Borges et al et al
Portugal/PT0189/2020	EPI_ISL_453905	unknown	Instituto Nacional de Saude (INSA)	Borges et al et al
Portugal/PT0190/2020	EPI_ISL_453906	unknown	Instituto Nacional de Saude (INSA)	Borges et al et al
Portugal/PT0191/2020	EPI_ISL_453907	unknown	Instituto Nacional de Saude (INSA)	Borges et al et al
Portugal/PT0192/2020	EPI_ISL_453908	unknown	Instituto Nacional de Saude (INSA)	Borges et al et al
Portugal/PT0193/2020	EPI_ISL_453909	unknown	Instituto Nacional de Saude (INSA)	Borges et al et al
Portugal/PT0194/2020	EPI_ISL_453910	unknown	Instituto Nacional de Saude (INSA)	Borges et al et al
Portugal/PT0195/2020	EPI_ISL_453911	unknown	Instituto Nacional de Saude (INSA)	Borges et al et al
Portugal/PT0196/2020	EPI_ISL_453912	unknown	Instituto Nacional de Saude (INSA)	Borges et al et al
Portugal/PT0197/2020	EPI_ISL_453913	unknown	Instituto Nacional de Saude (INSA)	Borges et al et al
Portugal/PT0198/2020	EPI_ISL_453914	unknown	Instituto Nacional de Saude (INSA)	Borges et al et al
Portugal/PT0199/2020	EPI_ISL_453915	unknown	Instituto Nacional de Saude (INSA)	Borges et al et al
Portugal/PT0200/2020	EPI_ISL_453916	unknown	Instituto Nacional de Saude (INSA)	Borges et al et al
Portugal/PT0201/2020	EPI_ISL_455625	unknown	Instituto Nacional de Saude (INSA)	Borges et al et al
Portugal/PT0202/2020	EPI_ISL_455626	unknown	Instituto Nacional de Saude (INSA)	Borges et al et al
Portugal/PT0203/2020	EPI_ISL_453917	unknown	Instituto Nacional de Saude (INSA)	Borges et al et al
Portugal/PT0204/2020	EPI_ISL_453918	unknown	Instituto Nacional de Saude (INSA)	Borges et al et al
Portugal/PT0205/2020	EPI_ISL_453919	unknown	Instituto Nacional de Saude (INSA)	Borges et al et al
Portugal/PT0206/2020	EPI_ISL_453920	unknown	Instituto Nacional de Saude (INSA)	Borges et al et al
Portugal/PT0207/2020	EPI_ISL_453921	unknown	Instituto Nacional de Saude (INSA)	Borges et al et al
Portugal/PT0208/2020	EPI_ISL_453922	unknown	Instituto Nacional de Saude (INSA)	Borges et al et al
Portugal/PT0209/2020	EPI_ISL_453923	unknown	Instituto Nacional de Saude (INSA)	Borges et al et al
Portugal/PT0210/2020	EPI_ISL_453924	unknown	Instituto Nacional de Saude (INSA)	Borges et al et al
Portugal/PT0211/2020	EPI_ISL_453925	unknown	Instituto Nacional de Saude (INSA)	Borges et al et al
Portugal/PT0212/2020	EPI_ISL_453926	unknown	Instituto Nacional de Saude (INSA)	Borges et al et al
Portugal/PT0213/2020	EPI_ISL_453927	unknown	Instituto Nacional de Saude (INSA)	Borges et al et al
Portugal/PT0214/2020	EPI_ISL_453928	unknown	Instituto Nacional de Saude (INSA)	Borges et al et al
Portugal/PT0215/2020	EPI_ISL_453929	unknown	Instituto Nacional de Saude (INSA)	Borges et al et al
Portugal/PT0216/2020	EPI_ISL_453930	unknown	Instituto Nacional de Saude (INSA)	Borges et al et al
Portugal/PT0217/2020	EPI_ISL_453931	unknown	Instituto Nacional de Saude (INSA)	Borges et al et al
Portugal/PT0218/2020	EPI_ISL_453932	unknown	Instituto Nacional de Saude (INSA)	Borges et al et al
Portugal/PT0219/2020	EPI_ISL_453933	unknown	Instituto Nacional de Saude (INSA)	Borges et al et al
Portugal/PT0220/2020	EPI_ISL_453934	unknown	Instituto Nacional de Saude (INSA)	Borges et al et al
Portugal/PT0221/2020	EPI_ISL_453935	unknown	Instituto Nacional de Saude (INSA)	Borges et al et al
Portugal/PT0222/2020	EPI_ISL_453936	unknown	Instituto Nacional de Saude (INSA)	Borges et al et al
Portugal/PT0223/2020	EPI_ISL_453937	unknown	Instituto Nacional de Saude (INSA)	Borges et al et al
Portugal/PT0224/2020	EPI_ISL_453938	unknown	Instituto Nacional de Saude (INSA)	Borges et al et al
Portugal/PT0225/2020	EPI_ISL_453939	unknown	Instituto Nacional de Saude (INSA)	Borges et al et al
Portugal/PT0226/2020	EPI_ISL_453940	unknown	Instituto Nacional de Saude (INSA)	Borges et al et al
Portugal/PT0227/2020	EPI_ISL_453941	unknown	Instituto Nacional de Saude (INSA)	Borges et al et al
Portugal/PT0228/2020	EPI_ISL_453942	unknown	Instituto Nacional de Saude (INSA)	Borges et al et al
Portugal/PT0229/2020	EPI_ISL_453943	unknown	Instituto Nacional de Saude (INSA)	Borges et al et al
Portugal/PT0230/2020	EPI_ISL_453944	unknown	Instituto Nacional de Saude (INSA)	Borges et al et al
Portugal/PT0231/2020	EPI_ISL_453945	unknown	Instituto Nacional de Saude (INSA)	Borges et al et al
Portugal/PT0232/2020	EPI_ISL_453946	unknown	Instituto Nacional de Saude (INSA)	Borges et al et al
Portugal/PT0233/2020	EPI_ISL_453947	unknown	Instituto Nacional de Saude (INSA)	Borges et al et al
Portugal/PT0234/2020	EPI_ISL_453948	unknown	Instituto Nacional de Saude (INSA)	Borges et al et al
Portugal/PT0235/2020	EPI_ISL_453949	unknown	Instituto Nacional de Saude (INSA)	Borges et al et al
Portugal/PT0236/2020	EPI_ISL_453950	unknown	Instituto Nacional de Saude (INSA)	Borges et al et al
Portugal/PT0237/2020	EPI_ISL_453951	unknown	Instituto Nacional de Saude (INSA)	Borges et al et al
Portugal/PT0238/2020	EPI_ISL_453952	unknown	Instituto Nacional de Saude (INSA)	Borges et al et al
Portugal/PT0239/2020	EPI_ISL_453953	unknown	Instituto Nacional de Saude (INSA)	Borges et al et al
Portugal/PT0240/2020	EPI_ISL_453954	unknown	Instituto Nacional de Saude (INSA)	Borges et al et al
Portugal/PT0241/2020	EPI_ISL_453955	unknown	Instituto Nacional de Saude (INSA)	Borges et al et al
Portugal/PT0242/2020	EPI_ISL_453956	unknown	Instituto Nacional de Saude (INSA)	Borges et al et al
Portugal/PT0243/2020	EPI_ISL_453957	unknown	Instituto Nacional de Saude (INSA)	Borges et al et al
Portugal/PT0244/2020	EPI_ISL_453958	unknown	Instituto Nacional de Saude (INSA)	Borges et al et al
Portugal/PT0245/2020	EPI_ISL_453959	unknown	Instituto Nacional de Saude (INSA)	Borges et al et al
Portugal/PT0246/2020	EPI_ISL_453960	unknown	Instituto Nacional de Saude (INSA)	Borges et al et al
Portugal/PT0247/2020	EPI_ISL_453961	unknown	Instituto Nacional de Saude (INSA)	Borges et al et al
Portugal/PT0248/2020	EPI_ISL_453962	unknown	Instituto Nacional de Saude (INSA)	Borges et al et al
Portugal/PT0249/2020	EPI_ISL_453963	unknown	Instituto Nacional de Saude (INSA)	Borges et al et al
Portugal/PT0250/2020	EPI_ISL_453964	unknown	Instituto Nacional de Saude (INSA)	Borges et al et al
Portugal/PT0251/2020	EPI_ISL_453965	unknown	Instituto Nacional de Saude (INSA)	Borges et al et al
Portugal/PT0252/2020	EPI_ISL_453966	unknown	Instituto Nacional de Saude (INSA)	Borges et al et al
Portugal/PT0253/2020	EPI_ISL_453967	unknown	Instituto Nacional de Saude (INSA)	Borges et al et al
Portugal/PT0254/2020	EPI_ISL_453968	unknown	Instituto Nacional de Saude (INSA)	Borges et al et al
Portugal/PT0255/2020	EPI_ISL_453969	unknown	Instituto Nacional de Saude (INSA)	Borges et al et al
Portugal/PT0256/2020	EPI_ISL_453970	unknown	Instituto Nacional de Saude (INSA)	Borges et al et al
Portugal/PT0257/2020	EPI_ISL_453971	unknown	Instituto Nacional de Saude (INSA)	Borges et al et al
Portugal/PT0258/2020	EPI_ISL_453972	unknown	Instituto Nacional de Saude (INSA)	Borges et al et al
Portugal/PT0259/2020	EPI_ISL_453973	unknown	Instituto Nacional de Saude (INSA)	Borges et al et al
Portugal/PT0260/2020	EPI_ISL_453974	unknown	Instituto Nacional de Saude (INSA)	Borges et al et al
Portugal/PT0261/2020	EPI_ISL_453975	unknown	Instituto Nacional de Saude (INSA)	Borges et al et al
Portugal/PT0262/2020	EPI_ISL_453976	unknown	Instituto Nacional de Saude (INSA)	Borges et al et al
Portugal/PT0263/2020	EPI_ISL_453977	unknown	Instituto Nacional de Saude (INSA)	Borges et al et al
Portugal/PT0264/2020	EPI_ISL_453978	unknown	Instituto Nacional de Saude (INSA)	Borges et al et al
Portugal/PT0265/2020	EPI_ISL_453979	unknown	Instituto Nacional de Saude (INSA)	Borges et al et al
Portugal/PT0266/2020	EPI_ISL_453980	unknown	Instituto Nacional de Saude (INSA)	Borges et al et al
Portugal/PT0267/2020	EPI_ISL_453981	unknown	Instituto Nacional de Saude (INSA)	Borges et al et al
Portugal/PT0268/2020	EPI_ISL_453982	unknown	Instituto Nacional de Saude (INSA)	Borges et al et al
Portugal/PT0269/2020	EPI_ISL_453983	unknown	Instituto Nacional de Saude (INSA)	Borges et al et al
Portugal/PT0270/2020	EPI_ISL_453984	unknown	Instituto Nacional de Saude (INSA)	Borges et al et al
Portugal/PT0271/2020	EPI_ISL_453985	unknown	Instituto Nacional de Saude (INSA)	Borges et al et al
Portugal/PT0272/2020	EPI_ISL_453986	unknown	Instituto Nacional de Saude (INSA)	Borges et al et al
Portugal/PT0273/2020	EPI_ISL_453987	unknown	Instituto Nacional de Saude (INSA)	Borges et al et al
Portugal/PT0274/2020	EPI_ISL_453988	unknown	Instituto Nacional de Saude (INSA)	Borges et al et al
Portugal/PT0275/2020	EPI_ISL_453989	unknown	Instituto Nacional de Saude (INSA)	Borges et al et al
Portugal/PT0276/2020	EPI_ISL_453990	unknown	Instituto Nacional de Saude (INSA)	Borges et al et al
Portugal/PT0277/2020	EPI_ISL_453991	unknown	Instituto Nacional de Saude (INSA)	Borges et al et al
Portugal/PT0278/2020	EPI_ISL_453992	unknown	Instituto Nacional de Saude (INSA)	Borges et al et al
Portugal/PT0279/2020	EPI_ISL_453993	unknown	Instituto Nacional de Saude (INSA)	Borges et al et al
Portugal/PT0280/2020	EPI_ISL_453994	unknown	Instituto Nacional de Saude (INSA)	Borges et al et al
Portugal/PT0281/2020	EPI_ISL_453995	unknown	Instituto Nacional de Saude (INSA)	Borges et al et al
Portugal/PT0282/2020	EPI_ISL_453996	unknown	Instituto Nacional de Saude (INSA)	Borges et al et al
Portugal/PT0283a/2020	EPI_ISL_453997	unknown	Instituto Nacional de Saude (INSA)	Borges et al et al
Portugal/PT0283b/2020	EPI_ISL_453998	unknown	Instituto Nacional de Saude (INSA)	Borges et al et al
Portugal/PT0284/2020	EPI_ISL_453999	unknown	Instituto Nacional de Saude (INSA)	Borges et al et al
Portugal/PT0285/2020	EPI_ISL_454000	unknown	Instituto Nacional de Saude (INSA)	Borges et al et al
Portugal/PT0286a/2020	EPI_ISL_454001	unknown	Instituto Nacional de Saude (INSA)	Borges et al et al
Portugal/PT0286b/2020	EPI_ISL_454002	unknown	Instituto Nacional de Saude (INSA)	Borges et al et al
Portugal/PT0287/2020	EPI_ISL_454003	unknown	Instituto Nacional de Saude (INSA)	Borges et al et al
Portugal/PT0288/2020	EPI_ISL_454004	unknown	Instituto Nacional de Saude (INSA)	Borges et al et al
Portugal/PT0289/2020	EPI_ISL_454005	unknown	Instituto Nacional de Saude (INSA)	Borges et al et al
Portugal/PT0290/2020	EPI_ISL_454006	unknown	Instituto Nacional de Saude (INSA)	Borges et al et al
Portugal/PT0291/2020	EPI_ISL_454007	unknown	Instituto Nacional de Saude (INSA)	Borges et al et al
Portugal/PT0292/2020	EPI_ISL_454008	unknown	Instituto Nacional de Saude (INSA)	Borges et al et al
Portugal/PT0293/2020	EPI_ISL_454009	unknown	Instituto Nacional de Saude (INSA)	Borges et al et al
Portugal/PT0294/2020	EPI_ISL_454010	unknown	Instituto Nacional de Saude (INSA)	Borges et al et al
Portugal/PT0295/2020	EPI_ISL_454011	unknown	Instituto Nacional de Saude (INSA)	Borges et al et al
Portugal/PT0296/2020	EPI_ISL_454012	unknown	Instituto Nacional de Saude (INSA)	Borges et al et al
Portugal/PT0297/2020	EPI_ISL_454013	unknown	Instituto Nacional de Saude (INSA)	Borges et al et al
Portugal/PT0298/2020	EPI_ISL_454014	unknown	Instituto Nacional de Saude (INSA)	Borges et al et al
Portugal/PT0299/2020	EPI_ISL_454015	unknown	Instituto Nacional de Saude (INSA)	Borges et al et al
Portugal/PT0300/2020	EPI_ISL_454016	unknown	Instituto Nacional de Saude (INSA)	Borges et al et al
Portugal/PT0301/2020	EPI_ISL_454017	unknown	Instituto Nacional de Saude (INSA)	Borges et al et al
Portugal/PT0302/2020	EPI_ISL_454018	unknown	Instituto Nacional de Saude (INSA)	Borges et al et al
Portugal/PT0303/2020	EPI_ISL_454019	unknown	Instituto Nacional de Saude (INSA)	Borges et al et al
Portugal/PT0304/2020	EPI_ISL_454020	unknown	Instituto Nacional de Saude (INSA)	Borges et al et al
Portugal/PT0305/2020	EPI_ISL_454021	unknown	Instituto Nacional de Saude (INSA)	Borges et al et al
Portugal/PT0306/2020	EPI_ISL_454022	unknown	Instituto Nacional de Saude (INSA)	Borges et al et al
Portugal/PT0307/2020	EPI_ISL_454023	unknown	Instituto Nacional de Saude (INSA)	Borges et al et al
Portugal/PT0308/2020	EPI_ISL_454024	unknown	Instituto Nacional de Saude (INSA)	Borges et al et al
Portugal/PT0309/2020	EPI_ISL_454025	unknown	Instituto Nacional de Saude (INSA)	Borges et al et al
Portugal/PT0310/2020	EPI_ISL_454026	unknown	Instituto Nacional de Saude (INSA)	Borges et al et al
Portugal/PT0311/2020	EPI_ISL_454027	unknown	Instituto Nacional de Saude (INSA)	Borges et al et al
Portugal/PT0312/2020	EPI_ISL_454028	unknown	Instituto Nacional de Saude (INSA)	Borges et al et al
Portugal/PT0313/2020	EPI_ISL_454029	unknown	Instituto Nacional de Saude (INSA)	Borges et al et al
Portugal/PT0314/2020	EPI_ISL_454030	unknown	Instituto Nacional de Saude (INSA)	Borges et al et al
Portugal/PT0315/2020	EPI_ISL_454031	unknown	Instituto Nacional de Saude (INSA)	Borges et al et al
Portugal/PT0316/2020	EPI_ISL_454032	unknown	Instituto Nacional de Saude (INSA)	Borges et al et al
Portugal/PT0317/2020	EPI_ISL_454033	unknown	Instituto Nacional de Saude (INSA)	Borges et al et al
Portugal/PT0318/2020	EPI_ISL_454034	unknown	Instituto Nacional de Saude (INSA)	Borges et al et al
Portugal/PT0319/2020	EPI_ISL_454035	unknown	Instituto Nacional de Saude (INSA)	Borges et al et al
Portugal/PT0320/2020	EPI_ISL_454036	unknown	Instituto Nacional de Saude (INSA)	Borges et al et al
Portugal/PT0321/2020	EPI_ISL_454037	unknown	Instituto Nacional de Saude (INSA)	Borges et al et al
Portugal/PT0322/2020	EPI_ISL_454038	unknown	Instituto Nacional de Saude (INSA)	Borges et al et al
Portugal/PT0323/2020	EPI_ISL_454039	unknown	Instituto Nacional de Saude (INSA)	Borges et al et al
Portugal/PT0324/2020	EPI_ISL_454040	unknown	Instituto Nacional de Saude (INSA)	Borges et al et al
Portugal/PT0325/2020	EPI_ISL_454041	unknown	Instituto Nacional de Saude (INSA)	Borges et al et al
Portugal/PT0326/2020	EPI_ISL_454042	unknown	Instituto Nacional de Saude (INSA)	Borges et al et al
Portugal/PT0327/2020	EPI_ISL_454043	unknown	Instituto Nacional de Saude (INSA)	Borges et al et al
Portugal/PT0328/2020	EPI_ISL_454044	unknown	Instituto Nacional de Saude (INSA)	Borges et al et al
Portugal/PT0329/2020	EPI_ISL_454045	unknown	Instituto Nacional de Saude (INSA)	Borges et al et al
Portugal/PT0330/2020	EPI_ISL_454046	unknown	Instituto Nacional de Saude (INSA)	Borges et al et al
Portugal/PT0331/2020	EPI_ISL_454047	unknown	Instituto Nacional de Saude (INSA)	Borges et al et al
Portugal/PT0332/2020	EPI_ISL_454048	unknown	Instituto Nacional de Saude (INSA)	Borges et al et al
Portugal/PT0333/2020	EPI_ISL_454049	unknown	Instituto Nacional de Saude (INSA)	Borges et al et al
Portugal/PT0334/2020	EPI_ISL_454050	unknown	Instituto Nacional de Saude (INSA)	Borges et al et al
Portugal/PT0335/2020	EPI_ISL_454051	unknown	Instituto Nacional de Saude (INSA)	Borges et al et al
Portugal/PT0336/2020	EPI_ISL_454052	unknown	Instituto Nacional de Saude (INSA)	Borges et al et al
Portugal/PT0337/2020	EPI_ISL_454053	unknown	Instituto Nacional de Saude (INSA)	Borges et al et al
Portugal/PT0338/2020	EPI_ISL_454054	unknown	Instituto Nacional de Saude (INSA)	Borges et al et al
Portugal/PT0339/2020	EPI_ISL_454055	unknown	Instituto Nacional de Saude (INSA)	Borges et al et al
Portugal/PT0340/2020	EPI_ISL_454056	unknown	Instituto Nacional de Saude (INSA)	Borges et al et al
Portugal/PT0341/2020	EPI_ISL_454057	unknown	Instituto Nacional de Saude (INSA)	Borges et al et al
Portugal/PT0342/2020	EPI_ISL_454058	unknown	Instituto Nacional de Saude (INSA)	Borges et al et al
Portugal/PT0343/2020	EPI_ISL_454059	unknown	Instituto Nacional de Saude (INSA)	Borges et al et al
Portugal/PT0344/2020	EPI_ISL_454060	unknown	Instituto Nacional de Saude (INSA)	Borges et al et al
Portugal/PT0345/2020	EPI_ISL_454061	unknown	Instituto Nacional de Saude (INSA)	Borges et al et al
Portugal/PT0346/2020	EPI_ISL_454062	unknown	Instituto Nacional de Saude (INSA)	Borges et al et al
Portugal/PT0347/2020	EPI_ISL_454063	unknown	Instituto Nacional de Saude (INSA)	Borges et al et al
Portugal/PT0348/2020	EPI_ISL_454064	unknown	Instituto Nacional de Saude (INSA)	Borges et al et al
Portugal/PT0349/2020	EPI_ISL_454065	unknown	Instituto Nacional de Saude (INSA)	Borges et al et al
Portugal/PT0350/2020	EPI_ISL_454066	unknown	Instituto Nacional de Saude (INSA)	Borges et al et al
Portugal/PT0351/2020	EPI_ISL_454067	unknown	Instituto Nacional de Saude (INSA)	Borges et al et al
Portugal/PT0352/2020	EPI_ISL_454068	unknown	Instituto Nacional de Saude (INSA)	Borges et al et al
Portugal/PT0353/2020	EPI_ISL_454069	unknown	Instituto Nacional de Saude (INSA)	Borges et al et al
Portugal/PT0354/2020	EPI_ISL_454070	unknown	Instituto Nacional de Saude (INSA)	Borges et al et al
Portugal/PT0355/2020	EPI_ISL_454071	unknown	Instituto Nacional de Saude (INSA)	Borges et al et al
Portugal/PT0356/2020	EPI_ISL_454072	unknown	Instituto Nacional de Saude (INSA)	Borges et al et al
Portugal/PT0357/2020	EPI_ISL_454073	unknown	Instituto Nacional de Saude (INSA)	Borges et al et al
Portugal/PT0358/2020	EPI_ISL_454074	unknown	Instituto Nacional de Saude (INSA)	Borges et al et al
Portugal/PT0359/2020	EPI_ISL_454075	unknown	Instituto Nacional de Saude (INSA)	Borges et al et al
Portugal/PT0360/2020	EPI_ISL_454076	unknown	Instituto Nacional de Saude (INSA)	Borges et al et al
Portugal/PT0361/2020	EPI_ISL_454077	unknown	Instituto Nacional de Saude (INSA)	Borges et al et al
Portugal/PT0362/2020	EPI_ISL_454078	unknown	Instituto Nacional de Saude (INSA)	Borges et al et al
Portugal/PT0363/2020	EPI_ISL_454079	unknown	Instituto Nacional de Saude (INSA)	Borges et al et al
Portugal/PT0364/2020	EPI_ISL_454080	unknown	Instituto Nacional de Saude (INSA)	Borges et al et al
Portugal/PT0365/2020	EPI_ISL_454081	unknown	Instituto Nacional de Saude (INSA)	Borges et al et al
Portugal/PT0366/2020	EPI_ISL_454082	unknown	Instituto Nacional de Saude (INSA)	Borges et al et al
Portugal/PT0367/2020	EPI_ISL_454083	unknown	Instituto Nacional de Saude (INSA)	Borges et al et al
Portugal/PT0368/2020	EPI_ISL_454084	unknown	Instituto Nacional de Saude (INSA)	Borges et al et al
Portugal/PT0369/2020	EPI_ISL_454085	unknown	Instituto Nacional de Saude (INSA)	Borges et al et al
Portugal/PT0370/2020	EPI_ISL_454086	unknown	Instituto Nacional de Saude (INSA)	Borges et al et al
Portugal/PT0371/2020	EPI_ISL_454087	unknown	Instituto Nacional de Saude (INSA)	Borges et al et al
Portugal/PT0372/2020	EPI_ISL_454088	unknown	Instituto Nacional de Saude (INSA)	Borges et al et al
Portugal/PT0373/2020	EPI_ISL_454089	unknown	Instituto Nacional de Saude (INSA)	Borges et al et al
Portugal/PT0374/2020	EPI_ISL_454090	unknown	Instituto Nacional de Saude (INSA)	Borges et al et al
Portugal/PT0375/2020	EPI_ISL_454091	unknown	Instituto Nacional de Saude (INSA)	Borges et al et al
Portugal/PT0376/2020	EPI_ISL_454092	unknown	Instituto Nacional de Saude (INSA)	Borges et al et al
Portugal/PT0377/2020	EPI_ISL_454093	unknown	Instituto Nacional de Saude (INSA)	Borges et al et al
Portugal/PT0378/2020	EPI_ISL_454094	unknown	Instituto Nacional de Saude (INSA)	Borges et al et al
Portugal/PT0379/2020	EPI_ISL_454095	unknown	Instituto Nacional de Saude (INSA)	Borges et al et al
Portugal/PT0380/2020	EPI_ISL_454096	unknown	Instituto Nacional de Saude (INSA)	Borges et al et al
Portugal/PT0381/2020	EPI_ISL_454097	unknown	Instituto Nacional de Saude (INSA)	Borges et al et al
Portugal/PT0382/2020	EPI_ISL_454098	unknown	Instituto Nacional de Saude (INSA)	Borges et al et al
Portugal/PT0383/2020	EPI_ISL_454099	unknown	Instituto Nacional de Saude (INSA)	Borges et al et al
Portugal/PT0384/2020	EPI_ISL_454100	unknown	Instituto Nacional de Saude (INSA)	Borges et al et al
Portugal/PT0385/2020	EPI_ISL_454101	unknown	Instituto Nacional de Saude (INSA)	Borges et al et al
Portugal/PT0386/2020	EPI_ISL_454102	unknown	Instituto Nacional de Saude (INSA)	Borges et al et al
Portugal/PT0387/2020	EPI_ISL_454103	unknown	Instituto Nacional de Saude (INSA)	Borges et al et al
Portugal/PT0388/2020	EPI_ISL_454104	unknown	Instituto Nacional de Saude (INSA)	Borges et al et al
Portugal/PT0389a/2020	EPI_ISL_454105	unknown	Instituto Nacional de Saude (INSA)	Borges et al et al
Portugal/PT0389b/2020	EPI_ISL_454106	unknown	Instituto Nacional de Saude (INSA)	Borges et al et al
Portugal/PT0389c/2020	EPI_ISL_454107	unknown	Instituto Nacional de Saude (INSA)	Borges et al et al
Portugal/PT0390a/2020	EPI_ISL_454108	unknown	Instituto Nacional de Saude (INSA)	Borges et al et al
Portugal/PT0390b/2020	EPI_ISL_454109	unknown	Instituto Nacional de Saude (INSA)	Borges et al et al
Portugal/PT0391a/2020	EPI_ISL_454110	unknown	Instituto Nacional de Saude (INSA)	Borges et al et al
Portugal/PT0392/2020	EPI_ISL_454111	unknown	Instituto Nacional de Saude (INSA)	Borges et al et al
Portugal/PT0393/2020	EPI_ISL_454112	unknown	Instituto Nacional de Saude (INSA)	Borges et al et al
Portugal/PT0394/2020	EPI_ISL_454113	unknown	Instituto Nacional de Saude (INSA)	Borges et al et al
Portugal/PT0395a/2020	EPI_ISL_454114	unknown	Instituto Nacional de Saude (INSA)	Borges et al et al
Portugal/PT0395b/2020	EPI_ISL_454115	unknown	Instituto Nacional de Saude (INSA)	Borges et al et al
Portugal/PT0395c/2020	EPI_ISL_454116	unknown	Instituto Nacional de Saude (INSA)	Borges et al et al
Portugal/PT0396a/2020	EPI_ISL_454117	unknown	Instituto Nacional de Saude (INSA)	Borges et al et al
Portugal/PT0396b/2020	EPI_ISL_454118	unknown	Instituto Nacional de Saude (INSA)	Borges et al et al
Portugal/PT0397a/2020	EPI_ISL_454119	unknown	Instituto Nacional de Saude (INSA)	Borges et al et al
Portugal/PT0397b/2020	EPI_ISL_454120	unknown	Instituto Nacional de Saude (INSA)	Borges et al et al
Portugal/PT0398/2020	EPI_ISL_454121	unknown	Instituto Nacional de Saude (INSA)	Borges et al et al
Portugal/PT0399a/2020	EPI_ISL_454122	unknown	Instituto Nacional de Saude (INSA)	Borges et al et al
Portugal/PT0399b/2020	EPI_ISL_454123	unknown	Instituto Nacional de Saude (INSA)	Borges et al et al
Portugal/PT0400/2020	EPI_ISL_454124	unknown	Instituto Nacional de Saude (INSA)	Borges et al et al
Portugal/PT0401/2020	EPI_ISL_454125	unknown	Instituto Nacional de Saude (INSA)	Borges et al et al
Portugal/PT0402/2020	EPI_ISL_454126	unknown	Instituto Nacional de Saude (INSA)	Borges et al et al
Portugal/PT0403/2020	EPI_ISL_454127	unknown	Instituto Nacional de Saude (INSA)	Borges et al et al
Portugal/PT0404/2020	EPI_ISL_454128	unknown	Instituto Nacional de Saude (INSA)	Borges et al et al
Portugal/PT0405/2020	EPI_ISL_454129	unknown	Instituto Nacional de Saude (INSA)	Borges et al et al
Portugal/PT0406/2020	EPI_ISL_454130	unknown	Instituto Nacional de Saude (INSA)	Borges et al et al
Portugal/PT0407/2020	EPI_ISL_454131	unknown	Instituto Nacional de Saude (INSA)	Borges et al et al
Portugal/PT0408/2020	EPI_ISL_454132	unknown	Instituto Nacional de Saude (INSA)	Borges et al et al
Portugal/PT0409/2020	EPI_ISL_454133	unknown	Instituto Nacional de Saude (INSA)	Borges et al et al
Portugal/PT0410/2020	EPI_ISL_454134	unknown	Instituto Nacional de Saude (INSA)	Borges et al et al
Portugal/PT0411/2020	EPI_ISL_454135	unknown	Instituto Nacional de Saude (INSA)	Borges et al et al
Portugal/PT0412/2020	EPI_ISL_454136	unknown	Instituto Nacional de Saude (INSA)	Borges et al et al
Portugal/PT0413/2020	EPI_ISL_454137	unknown	Instituto Nacional de Saude (INSA)	Borges et al et al
Portugal/PT0414/2020	EPI_ISL_454138	unknown	Instituto Nacional de Saude (INSA)	Borges et al et al
Portugal/PT0415/2020	EPI_ISL_454139	unknown	Instituto Nacional de Saude (INSA)	Borges et al et al
Portugal/PT0416/2020	EPI_ISL_454140	unknown	Instituto Nacional de Saude (INSA)	Borges et al et al
Portugal/PT0417/2020	EPI_ISL_454141	unknown	Instituto Nacional de Saude (INSA)	Borges et al et al
Portugal/PT0418/2020	EPI_ISL_454142	unknown	Instituto Nacional de Saude (INSA)	Borges et al et al
Portugal/PT0419/2020	EPI_ISL_454143	unknown	Instituto Nacional de Saude (INSA)	Borges et al et al
Portugal/PT0420/2020	EPI_ISL_454144	unknown	Instituto Nacional de Saude (INSA)	Borges et al et al
Portugal/PT0421/2020	EPI_ISL_454145	unknown	Instituto Nacional de Saude (INSA)	Borges et al et al
Portugal/PT0422/2020	EPI_ISL_454146	unknown	Instituto Nacional de Saude (INSA)	Borges et al et al
Portugal/PT0423/2020	EPI_ISL_454147	unknown	Instituto Nacional de Saude (INSA)	Borges et al et al
Portugal/PT0424/2020	EPI_ISL_454148	unknown	Instituto Nacional de Saude (INSA)	Borges et al et al
Portugal/PT0425/2020	EPI_ISL_454149	unknown	Instituto Nacional de Saude (INSA)	Borges et al et al
Portugal/PT0426/2020	EPI_ISL_454150	unknown	Instituto Nacional de Saude (INSA)	Borges et al et al
Portugal/PT0427/2020	EPI_ISL_454151	unknown	Instituto Nacional de Saude (INSA)	Borges et al et al
Portugal/PT0428/2020	EPI_ISL_454152	unknown	Instituto Nacional de Saude (INSA)	Borges et al et al
Portugal/PT0429/2020	EPI_ISL_454153	unknown	Instituto Nacional de Saude (INSA)	Borges et al et al
Portugal/PT0430/2020	EPI_ISL_454154	unknown	Instituto Nacional de Saude (INSA)	Borges et al et al
Portugal/PT0431/2020	EPI_ISL_454155	unknown	Instituto Nacional de Saude (INSA)	Borges et al et al
Portugal/PT0432/2020	EPI_ISL_454156	unknown	Instituto Nacional de Saude (INSA)	Borges et al et al
Portugal/PT0433/2020	EPI_ISL_454157	unknown	Instituto Nacional de Saude (INSA)	Borges et al et al
Portugal/PT0434/2020	EPI_ISL_454158	unknown	Instituto Nacional de Saude (INSA)	Borges et al et al
Portugal/PT0435/2020	EPI_ISL_454159	unknown	Instituto Nacional de Saude (INSA)	Borges et al et al
Portugal/PT0436/2020	EPI_ISL_454160	unknown	Instituto Nacional de Saude (INSA)	Borges et al et al
Portugal/PT0437/2020	EPI_ISL_454161	unknown	Instituto Nacional de Saude (INSA)	Borges et al et al
Portugal/PT0438/2020	EPI_ISL_454162	unknown	Instituto Nacional de Saude (INSA)	Borges et al et al
Portugal/PT0439/2020	EPI_ISL_454163	unknown	Instituto Nacional de Saude (INSA)	Borges et al et al
Portugal/PT0440/2020	EPI_ISL_454164	unknown	Instituto Nacional de Saude (INSA)	Borges et al et al
Portugal/PT0441/2020	EPI_ISL_454165	unknown	Instituto Nacional de Saude (INSA)	Borges et al et al
Portugal/PT0442/2020	EPI_ISL_454166	unknown	Instituto Nacional de Saude (INSA)	Borges et al et al
Portugal/PT0443/2020	EPI_ISL_454167	unknown	Instituto Nacional de Saude (INSA)	Borges et al et al
Portugal/PT0444/2020	EPI_ISL_454168	unknown	Instituto Nacional de Saude (INSA)	Borges et al et al
Portugal/PT0445/2020	EPI_ISL_454169	unknown	Instituto Nacional de Saude (INSA)	Borges et al et al
Portugal/PT0446/2020	EPI_ISL_454170	unknown	Instituto Nacional de Saude (INSA)	Borges et al et al
Portugal/PT0447/2020	EPI_ISL_454171	unknown	Instituto Nacional de Saude (INSA)	Borges et al et al
Portugal/PT0448/2020	EPI_ISL_454172	unknown	Instituto Nacional de Saude (INSA)	Borges et al et al
Portugal/PT0449/2020	EPI_ISL_454173	unknown	Instituto Nacional de Saude (INSA)	Borges et al et al
Portugal/PT0450/2020	EPI_ISL_454174	unknown	Instituto Nacional de Saude (INSA)	Borges et al et al
Portugal/PT0451/2020	EPI_ISL_454175	unknown	Instituto Nacional de Saude (INSA)	Borges et al et al
Portugal/PT0452/2020	EPI_ISL_454176	unknown	Instituto Nacional de Saude (INSA)	Borges et al et al
Portugal/PT0453/2020	EPI_ISL_454177	unknown	Instituto Nacional de Saude (INSA)	Borges et al et al
Portugal/PT0454/2020	EPI_ISL_454178	unknown	Instituto Nacional de Saude (INSA)	Borges et al et al
Portugal/PT0455/2020	EPI_ISL_454179	unknown	Instituto Nacional de Saude (INSA)	Borges et al et al
Portugal/PT0456/2020	EPI_ISL_454180	unknown	Instituto Nacional de Saude (INSA)	Borges et al et al
Portugal/PT0457/2020	EPI_ISL_454181	unknown	Instituto Nacional de Saude (INSA)	Borges et al et al
Portugal/PT0458/2020	EPI_ISL_454182	unknown	Instituto Nacional de Saude (INSA)	Borges et al et al
Portugal/PT0459/2020	EPI_ISL_454183	unknown	Instituto Nacional de Saude (INSA)	Borges et al et al
Portugal/PT0460/2020	EPI_ISL_454184	unknown	Instituto Nacional de Saude (INSA)	Borges et al et al
Portugal/PT0461/2020	EPI_ISL_454185	unknown	Instituto Nacional de Saude (INSA)	Borges et al et al
Portugal/PT0462/2020	EPI_ISL_454186	unknown	Instituto Nacional de Saude (INSA)	Borges et al et al
Portugal/PT0463/2020	EPI_ISL_454187	unknown	Instituto Nacional de Saude (INSA)	Borges et al et al
Portugal/PT0464/2020	EPI_ISL_454188	unknown	Instituto Nacional de Saude (INSA)	Borges et al et al
Portugal/PT0465/2020	EPI_ISL_454189	unknown	Instituto Nacional de Saude (INSA)	Borges et al et al
Portugal/PT0466/2020	EPI_ISL_454190	unknown	Instituto Nacional de Saude (INSA)	Borges et al et al
Portugal/PT0467/2020	EPI_ISL_454191	unknown	Instituto Nacional de Saude (INSA)	Borges et al et al
Portugal/PT0468/2020	EPI_ISL_454192	unknown	Instituto Nacional de Saude (INSA)	Borges et al et al
Portugal/PT0469/2020	EPI_ISL_454193	unknown	Instituto Nacional de Saude (INSA)	Borges et al et al
Portugal/PT0470a/2020	EPI_ISL_454194	unknown	Instituto Nacional de Saude (INSA)	Borges et al et al
Portugal/PT0471/2020	EPI_ISL_454195	unknown	Instituto Nacional de Saude (INSA)	Borges et al et al
Portugal/PT0472/2020	EPI_ISL_454196	unknown	Instituto Nacional de Saude (INSA)	Borges et al et al
Portugal/PT0473/2020	EPI_ISL_454197	unknown	Instituto Nacional de Saude (INSA)	Borges et al et al
Portugal/PT0474/2020	EPI_ISL_454198	unknown	Instituto Nacional de Saude (INSA)	Borges et al et al
Portugal/PT0475/2020	EPI_ISL_454199	unknown	Instituto Nacional de Saude (INSA)	Borges et al et al
Portugal/PT0476/2020	EPI_ISL_454200	unknown	Instituto Nacional de Saude (INSA)	Borges et al et al
Portugal/PT0477/2020	EPI_ISL_454201	unknown	Instituto Nacional de Saude (INSA)	Borges et al et al
Portugal/PT0478/2020	EPI_ISL_454202	unknown	Instituto Nacional de Saude (INSA)	Borges et al et al
Portugal/PT0479/2020	EPI_ISL_454203	unknown	Instituto Nacional de Saude (INSA)	Borges et al et al
Portugal/PT0480/2020	EPI_ISL_454204	unknown	Instituto Nacional de Saude (INSA)	Borges et al et al
Portugal/PT0481/2020	EPI_ISL_454205	unknown	Instituto Nacional de Saude (INSA)	Borges et al et al
Portugal/PT0482/2020	EPI_ISL_454206	unknown	Instituto Nacional de Saude (INSA)	Borges et al et al
Portugal/PT0483/2020	EPI_ISL_454207	unknown	Instituto Nacional de Saude (INSA)	Borges et al et al
Portugal/PT0484/2020	EPI_ISL_454208	unknown	Instituto Nacional de Saude (INSA)	Borges et al et al
Portugal/PT0485/2020	EPI_ISL_454209	unknown	Instituto Nacional de Saude (INSA)	Borges et al et al
Portugal/PT0486/2020	EPI_ISL_454210	unknown	Instituto Nacional de Saude (INSA)	Borges et al et al
Portugal/PT0487/2020	EPI_ISL_454211	unknown	Instituto Nacional de Saude (INSA)	Borges et al et al
Portugal/PT0488/2020	EPI_ISL_454212	unknown	Instituto Nacional de Saude (INSA)	Borges et al et al
Portugal/PT0489/2020	EPI_ISL_454213	unknown	Instituto Nacional de Saude (INSA)	Borges et al et al
Portugal/PT0490/2020	EPI_ISL_454214	unknown	Instituto Nacional de Saude (INSA)	Borges et al et al
Portugal/PT0491/2020	EPI_ISL_454215	unknown	Instituto Nacional de Saude (INSA)	Borges et al et al
Portugal/PT0492/2020	EPI_ISL_454216	unknown	Instituto Nacional de Saude (INSA)	Borges et al et al
Portugal/PT0493/2020	EPI_ISL_454217	unknown	Instituto Nacional de Saude (INSA)	Borges et al et al
Portugal/PT0494/2020	EPI_ISL_454218	unknown	Instituto Nacional de Saude (INSA)	Borges et al et al
Portugal/PT0495/2020	EPI_ISL_454219	unknown	Instituto Nacional de Saude (INSA)	Borges et al et al
Portugal/PT0496/2020	EPI_ISL_454220	unknown	Instituto Nacional de Saude (INSA)	Borges et al et al
Portugal/PT0497/2020	EPI_ISL_454221	unknown	Instituto Nacional de Saude (INSA)	Borges et al et al
Portugal/PT0498/2020	EPI_ISL_454222	unknown	Instituto Nacional de Saude (INSA)	Borges et al et al
Portugal/PT0499/2020	EPI_ISL_454223	unknown	Instituto Nacional de Saude (INSA)	Borges et al et al
Portugal/PT0500/2020	EPI_ISL_454224	unknown	Instituto Nacional de Saude (INSA)	Borges et al et al
Portugal/PT0501/2020	EPI_ISL_454225	unknown	Instituto Nacional de Saude (INSA)	Borges et al et al
Portugal/PT0502/2020	EPI_ISL_454226	unknown	Instituto Nacional de Saude (INSA)	Borges et al et al
Portugal/PT0503/2020	EPI_ISL_454227	unknown	Instituto Nacional de Saude (INSA)	Borges et al et al
Portugal/PT0504/2020	EPI_ISL_454228	unknown	Instituto Nacional de Saude (INSA)	Borges et al et al
Portugal/PT0505/2020	EPI_ISL_454229	unknown	Instituto Nacional de Saude (INSA)	Borges et al et al
Portugal/PT0506/2020	EPI_ISL_454230	unknown	Instituto Nacional de Saude (INSA)	Borges et al et al
Portugal/PT0507/2020	EPI_ISL_454231	unknown	Instituto Nacional de Saude (INSA)	Borges et al et al
Portugal/PT0508/2020	EPI_ISL_454232	unknown	Instituto Nacional de Saude (INSA)	Borges et al et al
Portugal/PT0509/2020	EPI_ISL_454233	unknown	Instituto Nacional de Saude (INSA)	Borges et al et al
Portugal/PT0510/2020	EPI_ISL_454234	unknown	Instituto Nacional de Saude (INSA)	Borges et al et al
Portugal/PT0511/2020	EPI_ISL_454235	unknown	Instituto Nacional de Saude (INSA)	Borges et al et al
Portugal/PT0512/2020	EPI_ISL_454236	unknown	Instituto Nacional de Saude (INSA)	Borges et al et al
Portugal/PT0513/2020	EPI_ISL_454237	unknown	Instituto Nacional de Saude (INSA)	Borges et al et al
Portugal/PT0514/2020	EPI_ISL_454238	unknown	Instituto Nacional de Saude (INSA)	Borges et al et al
Portugal/PT0515/2020	EPI_ISL_454239	unknown	Instituto Nacional de Saude (INSA)	Borges et al et al
Portugal/PT0516/2020	EPI_ISL_454240	unknown	Instituto Nacional de Saude (INSA)	Borges et al et al
Portugal/PT0517/2020	EPI_ISL_454241	unknown	Instituto Nacional de Saude (INSA)	Borges et al et al
Portugal/PT0518/2020	EPI_ISL_454242	unknown	Instituto Nacional de Saude (INSA)	Borges et al et al
Portugal/PT0519/2020	EPI_ISL_454243	unknown	Instituto Nacional de Saude (INSA)	Borges et al et al
Portugal/PT0520/2020	EPI_ISL_454244	unknown	Instituto Nacional de Saude (INSA)	Borges et al et al
Portugal/PT0521/2020	EPI_ISL_454245	unknown	Instituto Nacional de Saude (INSA)	Borges et al et al
Portugal/PT0522/2020	EPI_ISL_454246	unknown	Instituto Nacional de Saude (INSA)	Borges et al et al
Portugal/PT0523/2020	EPI_ISL_454247	unknown	Instituto Nacional de Saude (INSA)	Borges et al et al
Portugal/PT0524/2020	EPI_ISL_454248	unknown	Instituto Nacional de Saude (INSA)	Borges et al et al
Portugal/PT0525/2020	EPI_ISL_454249	unknown	Instituto Nacional de Saude (INSA)	Borges et al et al
Portugal/PT0526/2020	EPI_ISL_454250	unknown	Instituto Nacional de Saude (INSA)	Borges et al et al
Portugal/PT0527/2020	EPI_ISL_454251	unknown	Instituto Nacional de Saude (INSA)	Borges et al et al
Portugal/PT0528/2020	EPI_ISL_454252	unknown	Instituto Nacional de Saude (INSA)	Borges et al et al
Portugal/PT0529/2020	EPI_ISL_454253	unknown	Instituto Nacional de Saude (INSA)	Borges et al et al
Portugal/PT0530/2020	EPI_ISL_454254	unknown	Instituto Nacional de Saude (INSA)	Borges et al et al
Portugal/PT0530a/2020	EPI_ISL_511480	Instituto Nacional de Saude (INSA)	Instituto Nacional de Saude (INSA)	Borges et al et al
Portugal/PT0531/2020	EPI_ISL_454255	unknown	Instituto Nacional de Saude (INSA)	Borges et al et al
Portugal/PT0532/2020	EPI_ISL_454256	unknown	Instituto Nacional de Saude (INSA)	Borges et al et al
Portugal/PT0533/2020	EPI_ISL_454257	unknown	Instituto Nacional de Saude (INSA)	Borges et al et al
Portugal/PT0534/2020	EPI_ISL_454258	unknown	Instituto Nacional de Saude (INSA)	Borges et al et al
Portugal/PT0535/2020	EPI_ISL_454259	unknown	Instituto Nacional de Saude (INSA)	Borges et al et al
Portugal/PT0536/2020	EPI_ISL_454260	unknown	Instituto Nacional de Saude (INSA)	Borges et al et al
Portugal/PT0537/2020	EPI_ISL_454261	unknown	Instituto Nacional de Saude (INSA)	Borges et al et al
Portugal/PT0538/2020	EPI_ISL_454262	unknown	Instituto Nacional de Saude (INSA)	Borges et al et al
Portugal/PT0539/2020	EPI_ISL_454263	unknown	Instituto Nacional de Saude (INSA)	Borges et al et al
Portugal/PT0540/2020	EPI_ISL_454264	unknown	Instituto Nacional de Saude (INSA)	Borges et al et al
Portugal/PT0541/2020	EPI_ISL_454265	unknown	Instituto Nacional de Saude (INSA)	Borges et al et al
Portugal/PT0542/2020	EPI_ISL_454266	unknown	Instituto Nacional de Saude (INSA)	Borges et al et al
Portugal/PT0543/2020	EPI_ISL_454267	unknown	Instituto Nacional de Saude (INSA)	Borges et al et al
Portugal/PT0544/2020	EPI_ISL_454268	unknown	Instituto Nacional de Saude (INSA)	Borges et al et al
Portugal/PT0545/2020	EPI_ISL_454269	unknown	Instituto Nacional de Saude (INSA)	Borges et al et al
Portugal/PT0546/2020	EPI_ISL_454270	unknown	Instituto Nacional de Saude (INSA)	Borges et al et al
Portugal/PT0547/2020	EPI_ISL_454271	unknown	Instituto Nacional de Saude (INSA)	Borges et al et al
Portugal/PT0548/2020	EPI_ISL_454272	unknown	Instituto Nacional de Saude (INSA)	Borges et al et al
Portugal/PT0549/2020	EPI_ISL_455627	unknown	Instituto Nacional de Saude (INSA)	Borges et al et al
Portugal/PT0550/2020	EPI_ISL_454273	unknown	Instituto Nacional de Saude (INSA)	Borges et al et al
Portugal/PT0551/2020	EPI_ISL_454274	unknown	Instituto Nacional de Saude (INSA)	Borges et al et al
Portugal/PT0552/2020	EPI_ISL_454275	unknown	Instituto Nacional de Saude (INSA)	Borges et al et al
Portugal/PT0553/2020	EPI_ISL_454276	unknown	Instituto Nacional de Saude (INSA)	Borges et al et al
Portugal/PT0554/2020	EPI_ISL_454277	unknown	Instituto Nacional de Saude (INSA)	Borges et al et al
Portugal/PT0555/2020	EPI_ISL_454278	unknown	Instituto Nacional de Saude (INSA)	Borges et al et al
Portugal/PT0556/2020	EPI_ISL_454279	unknown	Instituto Nacional de Saude (INSA)	Borges et al et al
Portugal/PT0557/2020	EPI_ISL_454280	unknown	Instituto Nacional de Saude (INSA)	Borges et al et al
Portugal/PT0558/2020	EPI_ISL_454281	unknown	Instituto Nacional de Saude (INSA)	Borges et al et al
Portugal/PT0559/2020	EPI_ISL_454282	unknown	Instituto Nacional de Saude (INSA)	Borges et al et al
Portugal/PT0560/2020	EPI_ISL_454283	unknown	Instituto Nacional de Saude (INSA)	Borges et al et al
Portugal/PT0561/2020	EPI_ISL_454284	unknown	Instituto Nacional de Saude (INSA)	Borges et al et al
Portugal/PT0562/2020	EPI_ISL_454285	unknown	Instituto Nacional de Saude (INSA)	Borges et al et al
Portugal/PT0563/2020	EPI_ISL_454286	unknown	Instituto Nacional de Saude (INSA)	Borges et al et al
Portugal/PT0564/2020	EPI_ISL_454287	unknown	Instituto Nacional de Saude (INSA)	Borges et al et al
Portugal/PT0565/2020	EPI_ISL_454288	unknown	Instituto Nacional de Saude (INSA)	Borges et al et al
Portugal/PT0566/2020	EPI_ISL_454289	unknown	Instituto Nacional de Saude (INSA)	Borges et al et al
Portugal/PT0567/2020	EPI_ISL_454290	unknown	Instituto Nacional de Saude (INSA)	Borges et al et al
Portugal/PT0568/2020	EPI_ISL_454291	unknown	Instituto Nacional de Saude (INSA)	Borges et al et al
Portugal/PT0568a/2020	EPI_ISL_511481	Instituto Nacional de Saude (INSA)	Instituto Nacional de Saude (INSA)	Borges et al et al
Portugal/PT0569/2020	EPI_ISL_454292	unknown	Instituto Nacional de Saude (INSA)	Borges et al et al
Portugal/PT0570/2020	EPI_ISL_454293	unknown	Instituto Nacional de Saude (INSA)	Borges et al et al
Portugal/PT0571/2020	EPI_ISL_454294	unknown	Instituto Nacional de Saude (INSA)	Borges et al et al
Portugal/PT0572/2020	EPI_ISL_454295	unknown	Instituto Nacional de Saude (INSA)	Borges et al et al
Portugal/PT0573/2020	EPI_ISL_454296	unknown	Instituto Nacional de Saude (INSA)	Borges et al et al
Portugal/PT0574/2020	EPI_ISL_454297	unknown	Instituto Nacional de Saude (INSA)	Borges et al et al
Portugal/PT0575/2020	EPI_ISL_454298	unknown	Instituto Nacional de Saude (INSA)	Borges et al et al
Portugal/PT0576/2020	EPI_ISL_454299	unknown	Instituto Nacional de Saude (INSA)	Borges et al et al
Portugal/PT0577/2020	EPI_ISL_454300	unknown	Instituto Nacional de Saude (INSA)	Borges et al et al
Portugal/PT0578/2020	EPI_ISL_454301	unknown	Instituto Nacional de Saude (INSA)	Borges et al et al
Portugal/PT0579/2020	EPI_ISL_454302	unknown	Instituto Nacional de Saude (INSA)	Borges et al et al
Portugal/PT0580/2020	EPI_ISL_454303	unknown	Instituto Nacional de Saude (INSA)	Borges et al et al
Portugal/PT0581/2020	EPI_ISL_454304	unknown	Instituto Nacional de Saude (INSA)	Borges et al et al
Portugal/PT0582/2020	EPI_ISL_454305	unknown	Instituto Nacional de Saude (INSA)	Borges et al et al
Portugal/PT0583/2020	EPI_ISL_454306	unknown	Instituto Nacional de Saude (INSA)	Borges et al et al
Portugal/PT0584/2020	EPI_ISL_454307	unknown	Instituto Nacional de Saude (INSA)	Borges et al et al
Portugal/PT0585/2020	EPI_ISL_454308	unknown	Instituto Nacional de Saude (INSA)	Borges et al et al
Portugal/PT0586/2020	EPI_ISL_454309	unknown	Instituto Nacional de Saude (INSA)	Borges et al et al
Portugal/PT0587/2020	EPI_ISL_454310	unknown	Instituto Nacional de Saude (INSA)	Borges et al et al
Portugal/PT0588/2020	EPI_ISL_454311	unknown	Instituto Nacional de Saude (INSA)	Borges et al et al
Portugal/PT0589/2020	EPI_ISL_454312	unknown	Instituto Nacional de Saude (INSA)	Borges et al et al
Portugal/PT0590/2020	EPI_ISL_454313	unknown	Instituto Nacional de Saude (INSA)	Borges et al et al
Portugal/PT0591/2020	EPI_ISL_454314	unknown	Instituto Nacional de Saude (INSA)	Borges et al et al
Portugal/PT0592/2020	EPI_ISL_454315	unknown	Instituto Nacional de Saude (INSA)	Borges et al et al
Portugal/PT0593/2020	EPI_ISL_454316	unknown	Instituto Nacional de Saude (INSA)	Borges et al et al
Portugal/PT0594/2020	EPI_ISL_454317	unknown	Instituto Nacional de Saude (INSA)	Borges et al et al
Portugal/PT0595/2020	EPI_ISL_454318	unknown	Instituto Nacional de Saude (INSA)	Borges et al et al
Portugal/PT0596/2020	EPI_ISL_454319	unknown	Instituto Nacional de Saude (INSA)	Borges et al et al
Portugal/PT0597/2020	EPI_ISL_454320	unknown	Instituto Nacional de Saude (INSA)	Borges et al et al
Portugal/PT0598/2020	EPI_ISL_454321	unknown	Instituto Nacional de Saude (INSA)	Borges et al et al
Portugal/PT0599/2020	EPI_ISL_454322	unknown	Instituto Nacional de Saude (INSA)	Borges et al et al
Portugal/PT0600/2020	EPI_ISL_454323	unknown	Instituto Nacional de Saude (INSA)	Borges et al et al
Portugal/PT0601/2020	EPI_ISL_454324	unknown	Instituto Nacional de Saude (INSA)	Borges et al et al
Portugal/PT0602/2020	EPI_ISL_454325	unknown	Instituto Nacional de Saude (INSA)	Borges et al et al
Portugal/PT0603/2020	EPI_ISL_454326	unknown	Instituto Nacional de Saude (INSA)	Borges et al et al
Portugal/PT0604/2020	EPI_ISL_454327	unknown	Instituto Nacional de Saude (INSA)	Borges et al et al
Portugal/PT0605/2020	EPI_ISL_454328	unknown	Instituto Nacional de Saude (INSA)	Borges et al et al
Portugal/PT0606/2020	EPI_ISL_454329	unknown	Instituto Nacional de Saude (INSA)	Borges et al et al
Portugal/PT0607/2020	EPI_ISL_454330	unknown	Instituto Nacional de Saude (INSA)	Borges et al et al
Portugal/PT0608/2020	EPI_ISL_454331	unknown	Instituto Nacional de Saude (INSA)	Borges et al et al
Portugal/PT0609/2020	EPI_ISL_454332	unknown	Instituto Nacional de Saude (INSA)	Borges et al et al
Portugal/PT0610/2020	EPI_ISL_454333	unknown	Instituto Nacional de Saude (INSA)	Borges et al et al
Portugal/PT0611/2020	EPI_ISL_454334	unknown	Instituto Nacional de Saude (INSA)	Borges et al et al
Portugal/PT0612/2020	EPI_ISL_454335	unknown	Instituto Nacional de Saude (INSA)	Borges et al et al
Portugal/PT0613/2020	EPI_ISL_454336	unknown	Instituto Nacional de Saude (INSA)	Borges et al et al
Portugal/PT0614/2020	EPI_ISL_454337	unknown	Instituto Nacional de Saude (INSA)	Borges et al et al
Portugal/PT0615/2020	EPI_ISL_454338	unknown	Instituto Nacional de Saude (INSA)	Borges et al et al
Portugal/PT0616/2020	EPI_ISL_454339	unknown	Instituto Nacional de Saude (INSA)	Borges et al et al
Portugal/PT0617/2020	EPI_ISL_454340	unknown	Instituto Nacional de Saude (INSA)	Borges et al et al
Portugal/PT0618/2020	EPI_ISL_454341	unknown	Instituto Nacional de Saude (INSA)	Borges et al et al
Portugal/PT0619/2020	EPI_ISL_454342	unknown	Instituto Nacional de Saude (INSA)	Borges et al et al
Portugal/PT0620/2020	EPI_ISL_454343	unknown	Instituto Nacional de Saude (INSA)	Borges et al et al
Portugal/PT0621/2020	EPI_ISL_454344	unknown	Instituto Nacional de Saude (INSA)	Borges et al et al
Portugal/PT0622/2020	EPI_ISL_454345	unknown	Instituto Nacional de Saude (INSA)	Borges et al et al
Portugal/PT0623/2020	EPI_ISL_454346	unknown	Instituto Nacional de Saude (INSA)	Borges et al et al
Portugal/PT0624/2020	EPI_ISL_454347	unknown	Instituto Nacional de Saude (INSA)	Borges et al et al
Portugal/PT0625/2020	EPI_ISL_454348	unknown	Instituto Nacional de Saude (INSA)	Borges et al et al
Portugal/PT0626/2020	EPI_ISL_454349	unknown	Instituto Nacional de Saude (INSA)	Borges et al et al
Portugal/PT0627/2020	EPI_ISL_454350	unknown	Instituto Nacional de Saude (INSA)	Borges et al et al
Portugal/PT0628/2020	EPI_ISL_454351	unknown	Instituto Nacional de Saude (INSA)	Borges et al et al
Portugal/PT0629/2020	EPI_ISL_454352	unknown	Instituto Nacional de Saude (INSA)	Borges et al et al
Portugal/PT0630/2020	EPI_ISL_510891	Instituto Nacional de Saude (INSA)	Instituto Nacional de Saude (INSA)	Borges et al et al
Portugal/PT0631/2020	EPI_ISL_510892	Instituto Nacional de Saude (INSA)	Instituto Nacional de Saude (INSA)	Borges et al et al
Portugal/PT0632/2020	EPI_ISL_510893	Instituto Nacional de Saude (INSA)	Instituto Nacional de Saude (INSA)	Borges et al et al
Portugal/PT0633/2020	EPI_ISL_510894	Instituto Nacional de Saude (INSA)	Instituto Nacional de Saude (INSA)	Borges et al et al
Portugal/PT0634/2020	EPI_ISL_510895	Instituto Nacional de Saude (INSA)	Instituto Nacional de Saude (INSA)	Borges et al et al
Portugal/PT0635/2020	EPI_ISL_510896	Instituto Nacional de Saude (INSA)	Instituto Nacional de Saude (INSA)	Borges et al et al
Portugal/PT0636/2020	EPI_ISL_510897	Instituto Nacional de Saude (INSA)	Instituto Nacional de Saude (INSA)	Borges et al et al
Portugal/PT0637/2020	EPI_ISL_510898	Instituto Nacional de Saude (INSA)	Instituto Nacional de Saude (INSA)	Borges et al et al
Portugal/PT0638/2020	EPI_ISL_510899	Instituto Nacional de Saude (INSA)	Instituto Nacional de Saude (INSA)	Borges et al et al
Portugal/PT0639/2020	EPI_ISL_510900	Instituto Nacional de Saude (INSA)	Instituto Nacional de Saude (INSA)	Borges et al et al
Portugal/PT0640/2020	EPI_ISL_510901	Instituto Nacional de Saude (INSA)	Instituto Nacional de Saude (INSA)	Borges et al et al
Portugal/PT0641/2020	EPI_ISL_510902	Instituto Nacional de Saude (INSA)	Instituto Nacional de Saude (INSA)	Borges et al et al
Portugal/PT0642/2020	EPI_ISL_510903	Instituto Nacional de Saude (INSA)	Instituto Nacional de Saude (INSA)	Borges et al et al
Portugal/PT0643/2020	EPI_ISL_510904	Instituto Nacional de Saude (INSA)	Instituto Nacional de Saude (INSA)	Borges et al et al
Portugal/PT0644/2020	EPI_ISL_510905	Instituto Nacional de Saude (INSA)	Instituto Nacional de Saude (INSA)	Borges et al et al
Portugal/PT0645/2020	EPI_ISL_510906	Instituto Nacional de Saude (INSA)	Instituto Nacional de Saude (INSA)	Borges et al et al
Portugal/PT0646/2020	EPI_ISL_510907	Instituto Nacional de Saude (INSA)	Instituto Nacional de Saude (INSA)	Borges et al et al
Portugal/PT0647/2020	EPI_ISL_510908	Instituto Nacional de Saude (INSA)	Instituto Nacional de Saude (INSA)	Borges et al et al
Portugal/PT0648/2020	EPI_ISL_510909	Instituto Nacional de Saude (INSA)	Instituto Nacional de Saude (INSA)	Borges et al et al
Portugal/PT0649/2020	EPI_ISL_510910	Instituto Nacional de Saude (INSA)	Instituto Nacional de Saude (INSA)	Borges et al et al
Portugal/PT0650/2020	EPI_ISL_510911	Instituto Nacional de Saude (INSA)	Instituto Nacional de Saude (INSA)	Borges et al et al
Portugal/PT0651/2020	EPI_ISL_510912	Instituto Nacional de Saude (INSA)	Instituto Nacional de Saude (INSA)	Borges et al et al
Portugal/PT0652/2020	EPI_ISL_510913	Instituto Nacional de Saude (INSA)	Instituto Nacional de Saude (INSA)	Borges et al et al
Portugal/PT0653/2020	EPI_ISL_510914	Instituto Nacional de Saude (INSA)	Instituto Nacional de Saude (INSA)	Borges et al et al
Portugal/PT0654/2020	EPI_ISL_510915	Instituto Nacional de Saude (INSA)	Instituto Nacional de Saude (INSA)	Borges et al et al
Portugal/PT0655/2020	EPI_ISL_510916	Instituto Nacional de Saude (INSA)	Instituto Nacional de Saude (INSA)	Borges et al et al
Portugal/PT0656/2020	EPI_ISL_510917	Instituto Nacional de Saude (INSA)	Instituto Nacional de Saude (INSA)	Borges et al et al
Portugal/PT0657a/2020	EPI_ISL_511482	Instituto Nacional de Saude (INSA)	Instituto Nacional de Saude (INSA)	Borges et al et al
Portugal/PT0658/2020	EPI_ISL_510918	Instituto Nacional de Saude (INSA)	Instituto Nacional de Saude (INSA)	Borges et al et al
Portugal/PT0659a/2020	EPI_ISL_511483	Instituto Nacional de Saude (INSA)	Instituto Nacional de Saude (INSA)	Borges et al et al
Portugal/PT0660/2020	EPI_ISL_510919	Instituto Nacional de Saude (INSA)	Instituto Nacional de Saude (INSA)	Borges et al et al
Portugal/PT0661/2020	EPI_ISL_510920	Instituto Nacional de Saude (INSA)	Instituto Nacional de Saude (INSA)	Borges et al et al
Portugal/PT0662/2020	EPI_ISL_510921	Instituto Nacional de Saude (INSA)	Instituto Nacional de Saude (INSA)	Borges et al et al
Portugal/PT0663/2020	EPI_ISL_510922	Instituto Nacional de Saude (INSA)	Instituto Nacional de Saude (INSA)	Borges et al et al
Portugal/PT0664/2020	EPI_ISL_510923	Instituto Nacional de Saude (INSA)	Instituto Nacional de Saude (INSA)	Borges et al et al
Portugal/PT0665/2020	EPI_ISL_510924	Instituto Nacional de Saude (INSA)	Instituto Nacional de Saude (INSA)	Borges et al et al
Portugal/PT0666/2020	EPI_ISL_510925	Instituto Nacional de Saude (INSA)	Instituto Nacional de Saude (INSA)	Borges et al et al
Portugal/PT0667/2020	EPI_ISL_510926	Instituto Nacional de Saude (INSA)	Instituto Nacional de Saude (INSA)	Borges et al et al
Portugal/PT0668/2020	EPI_ISL_510927	Instituto Nacional de Saude (INSA)	Instituto Nacional de Saude (INSA)	Borges et al et al
Portugal/PT0669/2020	EPI_ISL_510928	Instituto Nacional de Saude (INSA)	Instituto Nacional de Saude (INSA)	Borges et al et al
Portugal/PT0670/2020	EPI_ISL_510929	Instituto Nacional de Saude (INSA)	Instituto Nacional de Saude (INSA)	Borges et al et al
Portugal/PT0671/2020	EPI_ISL_510930	Instituto Nacional de Saude (INSA)	Instituto Nacional de Saude (INSA)	Borges et al et al
Portugal/PT0672/2020	EPI_ISL_510931	Instituto Nacional de Saude (INSA)	Instituto Nacional de Saude (INSA)	Borges et al et al
Portugal/PT0673/2020	EPI_ISL_510932	Instituto Nacional de Saude (INSA)	Instituto Nacional de Saude (INSA)	Borges et al et al
Portugal/PT0674/2020	EPI_ISL_510933	Instituto Nacional de Saude (INSA)	Instituto Nacional de Saude (INSA)	Borges et al et al
Portugal/PT0675/2020	EPI_ISL_510934	Instituto Nacional de Saude (INSA)	Instituto Nacional de Saude (INSA)	Borges et al et al
Portugal/PT0676/2020	EPI_ISL_510935	Instituto Nacional de Saude (INSA)	Instituto Nacional de Saude (INSA)	Borges et al et al
Portugal/PT0677/2020	EPI_ISL_510936	Instituto Nacional de Saude (INSA)	Instituto Nacional de Saude (INSA)	Borges et al et al
Portugal/PT0678/2020	EPI_ISL_510937	Instituto Nacional de Saude (INSA)	Instituto Nacional de Saude (INSA)	Borges et al et al
Portugal/PT0679/2020	EPI_ISL_510938	Instituto Nacional de Saude (INSA)	Instituto Nacional de Saude (INSA)	Borges et al et al
Portugal/PT0680/2020	EPI_ISL_510939	Instituto Nacional de Saude (INSA)	Instituto Nacional de Saude (INSA)	Borges et al et al
Portugal/PT0681/2020	EPI_ISL_510940	Instituto Nacional de Saude (INSA)	Instituto Nacional de Saude (INSA)	Borges et al et al
Portugal/PT0682/2020	EPI_ISL_510941	Instituto Nacional de Saude (INSA)	Instituto Nacional de Saude (INSA)	Borges et al et al
Portugal/PT0683/2020	EPI_ISL_510942	Instituto Nacional de Saude (INSA)	Instituto Nacional de Saude (INSA)	Borges et al et al
Portugal/PT0684/2020	EPI_ISL_510943	Instituto Nacional de Saude (INSA)	Instituto Nacional de Saude (INSA)	Borges et al et al
Portugal/PT0685/2020	EPI_ISL_510944	Instituto Nacional de Saude (INSA)	Instituto Nacional de Saude (INSA)	Borges et al et al
Portugal/PT0686/2020	EPI_ISL_510945	Instituto Nacional de Saude (INSA)	Instituto Nacional de Saude (INSA)	Borges et al et al
Portugal/PT0687/2020	EPI_ISL_510946	Instituto Nacional de Saude (INSA)	Instituto Nacional de Saude (INSA)	Borges et al et al
Portugal/PT0688/2020	EPI_ISL_510947	Instituto Nacional de Saude (INSA)	Instituto Nacional de Saude (INSA)	Borges et al et al
Portugal/PT0689/2020	EPI_ISL_510948	Instituto Nacional de Saude (INSA)	Instituto Nacional de Saude (INSA)	Borges et al et al
Portugal/PT0690/2020	EPI_ISL_510949	Instituto Nacional de Saude (INSA)	Instituto Nacional de Saude (INSA)	Borges et al et al
Portugal/PT0691/2020	EPI_ISL_510950	Instituto Nacional de Saude (INSA)	Instituto Nacional de Saude (INSA)	Borges et al et al
Portugal/PT0692/2020	EPI_ISL_510951	Instituto Nacional de Saude (INSA)	Instituto Nacional de Saude (INSA)	Borges et al et al
Portugal/PT0693/2020	EPI_ISL_510952	Instituto Nacional de Saude (INSA)	Instituto Nacional de Saude (INSA)	Borges et al et al
Portugal/PT0694/2020	EPI_ISL_510953	Instituto Nacional de Saude (INSA)	Instituto Nacional de Saude (INSA)	Borges et al et al
Portugal/PT0695/2020	EPI_ISL_510954	Instituto Nacional de Saude (INSA)	Instituto Nacional de Saude (INSA)	Borges et al et al
Portugal/PT0696/2020	EPI_ISL_510955	Instituto Nacional de Saude (INSA)	Instituto Nacional de Saude (INSA)	Borges et al et al
Portugal/PT0697/2020	EPI_ISL_510956	Instituto Nacional de Saude (INSA)	Instituto Nacional de Saude (INSA)	Borges et al et al
Portugal/PT0698/2020	EPI_ISL_510957	Instituto Nacional de Saude (INSA)	Instituto Nacional de Saude (INSA)	Borges et al et al
Portugal/PT0699/2020	EPI_ISL_510958	Instituto Nacional de Saude (INSA)	Instituto Nacional de Saude (INSA)	Borges et al et al
Portugal/PT0700/2020	EPI_ISL_510959	Instituto Nacional de Saude (INSA)	Instituto Nacional de Saude (INSA)	Borges et al et al
Portugal/PT0701/2020	EPI_ISL_510960	Instituto Nacional de Saude (INSA)	Instituto Nacional de Saude (INSA)	Borges et al et al
Portugal/PT0702/2020	EPI_ISL_510961	Instituto Nacional de Saude (INSA)	Instituto Nacional de Saude (INSA)	Borges et al et al
Portugal/PT0703/2020	EPI_ISL_510962	Instituto Nacional de Saude (INSA)	Instituto Nacional de Saude (INSA)	Borges et al et al
Portugal/PT0704/2020	EPI_ISL_510963	Instituto Nacional de Saude (INSA)	Instituto Nacional de Saude (INSA)	Borges et al et al
Portugal/PT0705/2020	EPI_ISL_510964	Instituto Nacional de Saude (INSA)	Instituto Nacional de Saude (INSA)	Borges et al et al
Portugal/PT0706/2020	EPI_ISL_510965	Instituto Nacional de Saude (INSA)	Instituto Nacional de Saude (INSA)	Borges et al et al
Portugal/PT0707/2020	EPI_ISL_510966	Instituto Nacional de Saude (INSA)	Instituto Nacional de Saude (INSA)	Borges et al et al
Portugal/PT0708/2020	EPI_ISL_510967	Instituto Nacional de Saude (INSA)	Instituto Nacional de Saude (INSA)	Borges et al et al
Portugal/PT0709/2020	EPI_ISL_510968	Instituto Nacional de Saude (INSA)	Instituto Nacional de Saude (INSA)	Borges et al et al
Portugal/PT0710/2020	EPI_ISL_510969	Instituto Nacional de Saude (INSA)	Instituto Nacional de Saude (INSA)	Borges et al et al
Portugal/PT0711/2020	EPI_ISL_510970	Instituto Nacional de Saude (INSA)	Instituto Nacional de Saude (INSA)	Borges et al et al
Portugal/PT0712/2020	EPI_ISL_510971	Instituto Nacional de Saude (INSA)	Instituto Nacional de Saude (INSA)	Borges et al et al
Portugal/PT0713/2020	EPI_ISL_510972	Instituto Nacional de Saude (INSA)	Instituto Nacional de Saude (INSA)	Borges et al et al
Portugal/PT0714/2020	EPI_ISL_510973	Instituto Nacional de Saude (INSA)	Instituto Nacional de Saude (INSA)	Borges et al et al
Portugal/PT0715/2020	EPI_ISL_510974	Instituto Nacional de Saude (INSA)	Instituto Nacional de Saude (INSA)	Borges et al et al
Portugal/PT0716/2020	EPI_ISL_510975	Instituto Nacional de Saude (INSA)	Instituto Nacional de Saude (INSA)	Borges et al et al
Portugal/PT0717/2020	EPI_ISL_510976	Instituto Nacional de Saude (INSA)	Instituto Nacional de Saude (INSA)	Borges et al et al
Portugal/PT0718/2020	EPI_ISL_510977	Instituto Nacional de Saude (INSA)	Instituto Nacional de Saude (INSA)	Borges et al et al
Portugal/PT0719/2020	EPI_ISL_510978	Instituto Nacional de Saude (INSA)	Instituto Nacional de Saude (INSA)	Borges et al et al
Portugal/PT0720/2020	EPI_ISL_510979	Instituto Nacional de Saude (INSA)	Instituto Nacional de Saude (INSA)	Borges et al et al
Portugal/PT0721/2020	EPI_ISL_510980	Instituto Nacional de Saude (INSA)	Instituto Nacional de Saude (INSA)	Borges et al et al
Portugal/PT0722/2020	EPI_ISL_510981	Instituto Nacional de Saude (INSA)	Instituto Nacional de Saude (INSA)	Borges et al et al
Portugal/PT0723/2020	EPI_ISL_510982	Instituto Nacional de Saude (INSA)	Instituto Nacional de Saude (INSA)	Borges et al et al
Portugal/PT0724/2020	EPI_ISL_510983	Instituto Nacional de Saude (INSA)	Instituto Nacional de Saude (INSA)	Borges et al et al
Portugal/PT0725/2020	EPI_ISL_510984	Instituto Nacional de Saude (INSA)	Instituto Nacional de Saude (INSA)	Borges et al et al
Portugal/PT0726/2020	EPI_ISL_510985	Instituto Nacional de Saude (INSA)	Instituto Nacional de Saude (INSA)	Borges et al et al
Portugal/PT0727/2020	EPI_ISL_510986	Instituto Nacional de Saude (INSA)	Instituto Nacional de Saude (INSA)	Borges et al et al
Portugal/PT0728/2020	EPI_ISL_510987	Instituto Nacional de Saude (INSA)	Instituto Nacional de Saude (INSA)	Borges et al et al
Portugal/PT0729/2020	EPI_ISL_510988	Instituto Nacional de Saude (INSA)	Instituto Nacional de Saude (INSA)	Borges et al et al
Portugal/PT0730/2020	EPI_ISL_510989	Instituto Nacional de Saude (INSA)	Instituto Nacional de Saude (INSA)	Borges et al et al
Portugal/PT0731/2020	EPI_ISL_510990	Instituto Nacional de Saude (INSA)	Instituto Nacional de Saude (INSA)	Borges et al et al
Portugal/PT0732/2020	EPI_ISL_510991	Instituto Nacional de Saude (INSA)	Instituto Nacional de Saude (INSA)	Borges et al et al
Portugal/PT0733/2020	EPI_ISL_510992	Instituto Nacional de Saude (INSA)	Instituto Nacional de Saude (INSA)	Borges et al et al
Portugal/PT0734/2020	EPI_ISL_510993	Instituto Nacional de Saude (INSA)	Instituto Nacional de Saude (INSA)	Borges et al et al
Portugal/PT0735/2020	EPI_ISL_510994	Instituto Nacional de Saude (INSA)	Instituto Nacional de Saude (INSA)	Borges et al et al
Portugal/PT0736/2020	EPI_ISL_510995	Instituto Nacional de Saude (INSA)	Instituto Nacional de Saude (INSA)	Borges et al et al
Portugal/PT0737/2020	EPI_ISL_510996	Instituto Nacional de Saude (INSA)	Instituto Nacional de Saude (INSA)	Borges et al et al
Portugal/PT0738/2020	EPI_ISL_510997	Instituto Nacional de Saude (INSA)	Instituto Nacional de Saude (INSA)	Borges et al et al
Portugal/PT0739/2020	EPI_ISL_510998	Instituto Nacional de Saude (INSA)	Instituto Nacional de Saude (INSA)	Borges et al et al
Portugal/PT0740/2020	EPI_ISL_510999	Instituto Nacional de Saude (INSA)	Instituto Nacional de Saude (INSA)	Borges et al et al
Portugal/PT0741/2020	EPI_ISL_511000	Instituto Nacional de Saude (INSA)	Instituto Nacional de Saude (INSA)	Borges et al et al
Portugal/PT0742/2020	EPI_ISL_511001	Instituto Nacional de Saude (INSA)	Instituto Nacional de Saude (INSA)	Borges et al et al
Portugal/PT0743/2020	EPI_ISL_511002	Instituto Nacional de Saude (INSA)	Instituto Nacional de Saude (INSA)	Borges et al et al
Portugal/PT0744/2020	EPI_ISL_511003	Instituto Nacional de Saude (INSA)	Instituto Nacional de Saude (INSA)	Borges et al et al
Portugal/PT0745/2020	EPI_ISL_511004	Instituto Nacional de Saude (INSA)	Instituto Nacional de Saude (INSA)	Borges et al et al
Portugal/PT0746/2020	EPI_ISL_511005	Instituto Nacional de Saude (INSA)	Instituto Nacional de Saude (INSA)	Borges et al et al
Portugal/PT0747a/2020	EPI_ISL_511006	Instituto Nacional de Saude (INSA)	Instituto Nacional de Saude (INSA)	Borges et al et al
Portugal/PT0748/2020	EPI_ISL_511007	Instituto Nacional de Saude (INSA)	Instituto Nacional de Saude (INSA)	Borges et al et al
Portugal/PT0749/2020	EPI_ISL_511008	Instituto Nacional de Saude (INSA)	Instituto Nacional de Saude (INSA)	Borges et al et al
Portugal/PT0750/2020	EPI_ISL_511009	Instituto Nacional de Saude (INSA)	Instituto Nacional de Saude (INSA)	Borges et al et al
Portugal/PT0751/2020	EPI_ISL_511010	Instituto Nacional de Saude (INSA)	Instituto Nacional de Saude (INSA)	Borges et al et al
Portugal/PT0752/2020	EPI_ISL_511011	Instituto Nacional de Saude (INSA)	Instituto Nacional de Saude (INSA)	Borges et al et al
Portugal/PT0753/2020	EPI_ISL_511012	Instituto Nacional de Saude (INSA)	Instituto Nacional de Saude (INSA)	Borges et al et al
Portugal/PT0754/2020	EPI_ISL_511013	Instituto Nacional de Saude (INSA)	Instituto Nacional de Saude (INSA)	Borges et al et al
Portugal/PT0755/2020	EPI_ISL_511014	Instituto Nacional de Saude (INSA)	Instituto Nacional de Saude (INSA)	Borges et al et al
Portugal/PT0756/2020	EPI_ISL_511015	Instituto Nacional de Saude (INSA)	Instituto Nacional de Saude (INSA)	Borges et al et al
Portugal/PT0757/2020	EPI_ISL_511016	Instituto Nacional de Saude (INSA)	Instituto Nacional de Saude (INSA)	Borges et al et al
Portugal/PT0758a/2020	EPI_ISL_511017	Instituto Nacional de Saude (INSA)	Instituto Nacional de Saude (INSA)	Borges et al et al
Portugal/PT0759/2020	EPI_ISL_511018	Instituto Nacional de Saude (INSA)	Instituto Nacional de Saude (INSA)	Borges et al et al
Portugal/PT0760/2020	EPI_ISL_511019	Instituto Nacional de Saude (INSA)	Instituto Nacional de Saude (INSA)	Borges et al et al
Portugal/PT0761/2020	EPI_ISL_511020	Instituto Nacional de Saude (INSA)	Instituto Nacional de Saude (INSA)	Borges et al et al
Portugal/PT0762/2020	EPI_ISL_511021	Instituto Nacional de Saude (INSA)	Instituto Nacional de Saude (INSA)	Borges et al et al
Portugal/PT0763/2020	EPI_ISL_511022	Instituto Nacional de Saude (INSA)	Instituto Nacional de Saude (INSA)	Borges et al et al
Portugal/PT0764/2020	EPI_ISL_511023	Instituto Nacional de Saude (INSA)	Instituto Nacional de Saude (INSA)	Borges et al et al
Portugal/PT0765/2020	EPI_ISL_511024	Instituto Nacional de Saude (INSA)	Instituto Nacional de Saude (INSA)	Borges et al et al
Portugal/PT0766/2020	EPI_ISL_511025	Instituto Nacional de Saude (INSA)	Instituto Nacional de Saude (INSA)	Borges et al et al
Portugal/PT0767/2020	EPI_ISL_511026	Instituto Nacional de Saude (INSA)	Instituto Nacional de Saude (INSA)	Borges et al et al
Portugal/PT0768/2020	EPI_ISL_511027	Instituto Nacional de Saude (INSA)	Instituto Nacional de Saude (INSA)	Borges et al et al
Portugal/PT0769a/2020	EPI_ISL_511028	Instituto Nacional de Saude (INSA)	Instituto Nacional de Saude (INSA)	Borges et al et al
Portugal/PT0770a/2020	EPI_ISL_511029	Instituto Nacional de Saude (INSA)	Instituto Nacional de Saude (INSA)	Borges et al et al
Portugal/PT0771/2020	EPI_ISL_511030	Instituto Nacional de Saude (INSA)	Instituto Nacional de Saude (INSA)	Borges et al et al
Portugal/PT0772/2020	EPI_ISL_511031	Instituto Nacional de Saude (INSA)	Instituto Nacional de Saude (INSA)	Borges et al et al
Portugal/PT0773/2020	EPI_ISL_511032	Instituto Nacional de Saude (INSA)	Instituto Nacional de Saude (INSA)	Borges et al et al
Portugal/PT0774/2020	EPI_ISL_511033	Instituto Nacional de Saude (INSA)	Instituto Nacional de Saude (INSA)	Borges et al et al
Portugal/PT0775/2020	EPI_ISL_511034	Instituto Nacional de Saude (INSA)	Instituto Nacional de Saude (INSA)	Borges et al et al
Portugal/PT0776/2020	EPI_ISL_511035	Instituto Nacional de Saude (INSA)	Instituto Nacional de Saude (INSA)	Borges et al et al
Portugal/PT0777a/2020	EPI_ISL_511036	Instituto Nacional de Saude (INSA)	Instituto Nacional de Saude (INSA)	Borges et al et al
Portugal/PT0778/2020	EPI_ISL_511037	Instituto Nacional de Saude (INSA)	Instituto Nacional de Saude (INSA)	Borges et al et al
Portugal/PT0779/2020	EPI_ISL_511038	Instituto Nacional de Saude (INSA)	Instituto Nacional de Saude (INSA)	Borges et al et al
Portugal/PT0780/2020	EPI_ISL_511039	Instituto Nacional de Saude (INSA)	Instituto Nacional de Saude (INSA)	Borges et al et al
Portugal/PT0781/2020	EPI_ISL_511040	Instituto Nacional de Saude (INSA)	Instituto Nacional de Saude (INSA)	Borges et al et al
Portugal/PT0782/2020	EPI_ISL_511041	Instituto Nacional de Saude (INSA)	Instituto Nacional de Saude (INSA)	Borges et al et al
Portugal/PT0783/2020	EPI_ISL_511042	Instituto Nacional de Saude (INSA)	Instituto Nacional de Saude (INSA)	Borges et al et al
Portugal/PT0784/2020	EPI_ISL_511043	Instituto Nacional de Saude (INSA)	Instituto Nacional de Saude (INSA)	Borges et al et al
Portugal/PT0785/2020	EPI_ISL_511044	Instituto Nacional de Saude (INSA)	Instituto Nacional de Saude (INSA)	Borges et al et al
Portugal/PT0786/2020	EPI_ISL_511045	Instituto Nacional de Saude (INSA)	Instituto Nacional de Saude (INSA)	Borges et al et al
Portugal/PT0787/2020	EPI_ISL_511046	Instituto Nacional de Saude (INSA)	Instituto Nacional de Saude (INSA)	Borges et al et al
Portugal/PT0788/2020	EPI_ISL_511047	Instituto Nacional de Saude (INSA)	Instituto Nacional de Saude (INSA)	Borges et al et al
Portugal/PT0789/2020	EPI_ISL_511048	Instituto Nacional de Saude (INSA)	Instituto Nacional de Saude (INSA)	Borges et al et al
Portugal/PT0790/2020	EPI_ISL_511049	Instituto Nacional de Saude (INSA)	Instituto Nacional de Saude (INSA)	Borges et al et al
Portugal/PT0791/2020	EPI_ISL_511050	Instituto Nacional de Saude (INSA)	Instituto Nacional de Saude (INSA)	Borges et al et al
Portugal/PT0792/2020	EPI_ISL_511051	Instituto Nacional de Saude (INSA)	Instituto Nacional de Saude (INSA)	Borges et al et al
Portugal/PT0793/2020	EPI_ISL_511052	Instituto Nacional de Saude (INSA)	Instituto Nacional de Saude (INSA)	Borges et al et al
Portugal/PT0794/2020	EPI_ISL_511053	Instituto Nacional de Saude (INSA)	Instituto Nacional de Saude (INSA)	Borges et al et al
Portugal/PT0795/2020	EPI_ISL_511054	Instituto Nacional de Saude (INSA)	Instituto Nacional de Saude (INSA)	Borges et al et al
Portugal/PT0796/2020	EPI_ISL_511055	Instituto Nacional de Saude (INSA)	Instituto Nacional de Saude (INSA)	Borges et al et al
Portugal/PT0797/2020	EPI_ISL_511056	Instituto Nacional de Saude (INSA)	Instituto Nacional de Saude (INSA)	Borges et al et al
Portugal/PT0798/2020	EPI_ISL_511057	Instituto Nacional de Saude (INSA)	Instituto Nacional de Saude (INSA)	Borges et al et al
Portugal/PT0799/2020	EPI_ISL_511058	Instituto Nacional de Saude (INSA)	Instituto Nacional de Saude (INSA)	Borges et al et al
Portugal/PT0800/2020	EPI_ISL_511059	Instituto Nacional de Saude (INSA)	Instituto Nacional de Saude (INSA)	Borges et al et al
Portugal/PT0801/2020	EPI_ISL_511060	Instituto Nacional de Saude (INSA)	Instituto Nacional de Saude (INSA)	Borges et al et al
Portugal/PT0802/2020	EPI_ISL_511061	Instituto Nacional de Saude (INSA)	Instituto Nacional de Saude (INSA)	Borges et al et al
Portugal/PT0803/2020	EPI_ISL_511062	Instituto Nacional de Saude (INSA)	Instituto Nacional de Saude (INSA)	Borges et al et al
Portugal/PT0804/2020	EPI_ISL_511063	Instituto Nacional de Saude (INSA)	Instituto Nacional de Saude (INSA)	Borges et al et al
Portugal/PT0805/2020	EPI_ISL_511064	Instituto Nacional de Saude (INSA)	Instituto Nacional de Saude (INSA)	Borges et al et al
Portugal/PT0806/2020	EPI_ISL_511065	Instituto Nacional de Saude (INSA)	Instituto Nacional de Saude (INSA)	Borges et al et al
Portugal/PT0807/2020	EPI_ISL_511066	Instituto Nacional de Saude (INSA)	Instituto Nacional de Saude (INSA)	Borges et al et al
Portugal/PT0808/2020	EPI_ISL_511067	Instituto Nacional de Saude (INSA)	Instituto Nacional de Saude (INSA)	Borges et al et al
Portugal/PT0809/2020	EPI_ISL_511068	Instituto Nacional de Saude (INSA)	Instituto Nacional de Saude (INSA)	Borges et al et al
Portugal/PT0810/2020	EPI_ISL_511069	Instituto Nacional de Saude (INSA)	Instituto Nacional de Saude (INSA)	Borges et al et al
Portugal/PT0811/2020	EPI_ISL_511070	Instituto Nacional de Saude (INSA)	Instituto Nacional de Saude (INSA)	Borges et al et al
Portugal/PT0812/2020	EPI_ISL_511071	Instituto Nacional de Saude (INSA)	Instituto Nacional de Saude (INSA)	Borges et al et al
Portugal/PT0813/2020	EPI_ISL_511072	Instituto Nacional de Saude (INSA)	Instituto Nacional de Saude (INSA)	Borges et al et al
Portugal/PT0814/2020	EPI_ISL_511073	Instituto Nacional de Saude (INSA)	Instituto Nacional de Saude (INSA)	Borges et al et al
Portugal/PT0815/2020	EPI_ISL_511074	Instituto Nacional de Saude (INSA)	Instituto Nacional de Saude (INSA)	Borges et al et al
Portugal/PT0816/2020	EPI_ISL_511075	Instituto Nacional de Saude (INSA)	Instituto Nacional de Saude (INSA)	Borges et al et al
Portugal/PT0817/2020	EPI_ISL_511076	Instituto Nacional de Saude (INSA)	Instituto Nacional de Saude (INSA)	Borges et al et al
Portugal/PT0818/2020	EPI_ISL_511077	Instituto Nacional de Saude (INSA)	Instituto Nacional de Saude (INSA)	Borges et al et al
Portugal/PT0819/2020	EPI_ISL_511078	Instituto Nacional de Saude (INSA)	Instituto Nacional de Saude (INSA)	Borges et al et al
Portugal/PT0820/2020	EPI_ISL_511079	Instituto Nacional de Saude (INSA)	Instituto Nacional de Saude (INSA)	Borges et al et al
Portugal/PT0821/2020	EPI_ISL_511080	Instituto Nacional de Saude (INSA)	Instituto Nacional de Saude (INSA)	Borges et al et al
Portugal/PT0822/2020	EPI_ISL_511081	Instituto Nacional de Saude (INSA)	Instituto Nacional de Saude (INSA)	Borges et al et al
Portugal/PT0823/2020	EPI_ISL_511082	Instituto Nacional de Saude (INSA)	Instituto Nacional de Saude (INSA)	Borges et al et al
Portugal/PT0824/2020	EPI_ISL_511083	Instituto Nacional de Saude (INSA)	Instituto Nacional de Saude (INSA)	Borges et al et al
Portugal/PT0825/2020	EPI_ISL_511084	Instituto Nacional de Saude (INSA)	Instituto Nacional de Saude (INSA)	Borges et al et al
Portugal/PT0826/2020	EPI_ISL_511085	Instituto Nacional de Saude (INSA)	Instituto Nacional de Saude (INSA)	Borges et al et al
Portugal/PT0827/2020	EPI_ISL_511086	Instituto Nacional de Saude (INSA)	Instituto Nacional de Saude (INSA)	Borges et al et al
Portugal/PT0828/2020	EPI_ISL_511087	Instituto Nacional de Saude (INSA)	Instituto Nacional de Saude (INSA)	Borges et al et al
Portugal/PT0829/2020	EPI_ISL_511088	Instituto Nacional de Saude (INSA)	Instituto Nacional de Saude (INSA)	Borges et al et al
Portugal/PT0830/2020	EPI_ISL_511089	Instituto Nacional de Saude (INSA)	Instituto Nacional de Saude (INSA)	Borges et al et al
Portugal/PT0831/2020	EPI_ISL_511090	Instituto Nacional de Saude (INSA)	Instituto Nacional de Saude (INSA)	Borges et al et al
Portugal/PT0832/2020	EPI_ISL_511091	Instituto Nacional de Saude (INSA)	Instituto Nacional de Saude (INSA)	Borges et al et al
Portugal/PT0833/2020	EPI_ISL_511092	Instituto Nacional de Saude (INSA)	Instituto Nacional de Saude (INSA)	Borges et al et al
Portugal/PT0834/2020	EPI_ISL_511093	Instituto Nacional de Saude (INSA)	Instituto Nacional de Saude (INSA)	Borges et al et al
Portugal/PT0835/2020	EPI_ISL_511094	Instituto Nacional de Saude (INSA)	Instituto Nacional de Saude (INSA)	Borges et al et al
Portugal/PT0836/2020	EPI_ISL_511095	Instituto Nacional de Saude (INSA)	Instituto Nacional de Saude (INSA)	Borges et al et al
Portugal/PT0837/2020	EPI_ISL_511096	Instituto Nacional de Saude (INSA)	Instituto Nacional de Saude (INSA)	Borges et al et al
Portugal/PT0838/2020	EPI_ISL_511097	Instituto Nacional de Saude (INSA)	Instituto Nacional de Saude (INSA)	Borges et al et al
Portugal/PT0839/2020	EPI_ISL_511098	Instituto Nacional de Saude (INSA)	Instituto Nacional de Saude (INSA)	Borges et al et al
Portugal/PT0840/2020	EPI_ISL_511099	Instituto Nacional de Saude (INSA)	Instituto Nacional de Saude (INSA)	Borges et al et al
Portugal/PT0841/2020	EPI_ISL_511100	Instituto Nacional de Saude (INSA)	Instituto Nacional de Saude (INSA)	Borges et al et al
Portugal/PT0842/2020	EPI_ISL_511101	Instituto Nacional de Saude (INSA)	Instituto Nacional de Saude (INSA)	Borges et al et al
Portugal/PT0843/2020	EPI_ISL_511102	Instituto Nacional de Saude (INSA)	Instituto Nacional de Saude (INSA)	Borges et al et al
Portugal/PT0844/2020	EPI_ISL_511103	Instituto Nacional de Saude (INSA)	Instituto Nacional de Saude (INSA)	Borges et al et al
Portugal/PT0845/2020	EPI_ISL_511104	Instituto Nacional de Saude (INSA)	Instituto Nacional de Saude (INSA)	Borges et al et al
Portugal/PT0846/2020	EPI_ISL_511105	Instituto Nacional de Saude (INSA)	Instituto Nacional de Saude (INSA)	Borges et al et al
Portugal/PT0847/2020	EPI_ISL_511106	Instituto Nacional de Saude (INSA)	Instituto Nacional de Saude (INSA)	Borges et al et al
Portugal/PT0848/2020	EPI_ISL_511107	Instituto Nacional de Saude (INSA)	Instituto Nacional de Saude (INSA)	Borges et al et al
Portugal/PT0849/2020	EPI_ISL_511108	Instituto Nacional de Saude (INSA)	Instituto Nacional de Saude (INSA)	Borges et al et al
Portugal/PT0850/2020	EPI_ISL_511109	Instituto Nacional de Saude (INSA)	Instituto Nacional de Saude (INSA)	Borges et al et al
Portugal/PT0851/2020	EPI_ISL_511110	Instituto Nacional de Saude (INSA)	Instituto Nacional de Saude (INSA)	Borges et al et al
Portugal/PT0852/2020	EPI_ISL_511111	Instituto Nacional de Saude (INSA)	Instituto Nacional de Saude (INSA)	Borges et al et al
Portugal/PT0853/2020	EPI_ISL_511112	Instituto Nacional de Saude (INSA)	Instituto Nacional de Saude (INSA)	Borges et al et al
Portugal/PT0854/2020	EPI_ISL_511113	Instituto Nacional de Saude (INSA)	Instituto Nacional de Saude (INSA)	Borges et al et al
Portugal/PT0855/2020	EPI_ISL_511114	Instituto Nacional de Saude (INSA)	Instituto Nacional de Saude (INSA)	Borges et al et al
Portugal/PT0856/2020	EPI_ISL_511115	Instituto Nacional de Saude (INSA)	Instituto Nacional de Saude (INSA)	Borges et al et al
Portugal/PT0857/2020	EPI_ISL_511116	Instituto Nacional de Saude (INSA)	Instituto Nacional de Saude (INSA)	Borges et al et al
Portugal/PT0858/2020	EPI_ISL_511117	Instituto Nacional de Saude (INSA)	Instituto Nacional de Saude (INSA)	Borges et al et al
Portugal/PT0859/2020	EPI_ISL_511118	Instituto Nacional de Saude (INSA)	Instituto Nacional de Saude (INSA)	Borges et al et al
Portugal/PT0860/2020	EPI_ISL_511119	Instituto Nacional de Saude (INSA)	Instituto Nacional de Saude (INSA)	Borges et al et al
Portugal/PT0861/2020	EPI_ISL_511120	Instituto Nacional de Saude (INSA)	Instituto Nacional de Saude (INSA)	Borges et al et al
Portugal/PT0862/2020	EPI_ISL_511121	Instituto Nacional de Saude (INSA)	Instituto Nacional de Saude (INSA)	Borges et al et al
Portugal/PT0863/2020	EPI_ISL_511122	Instituto Nacional de Saude (INSA)	Instituto Nacional de Saude (INSA)	Borges et al et al
Portugal/PT0864/2020	EPI_ISL_511123	Instituto Nacional de Saude (INSA)	Instituto Nacional de Saude (INSA)	Borges et al et al
Portugal/PT0865/2020	EPI_ISL_511124	Instituto Nacional de Saude (INSA)	Instituto Nacional de Saude (INSA)	Borges et al et al
Portugal/PT0866/2020	EPI_ISL_511125	Instituto Nacional de Saude (INSA)	Instituto Nacional de Saude (INSA)	Borges et al et al
Portugal/PT0867/2020	EPI_ISL_511126	Instituto Nacional de Saude (INSA)	Instituto Nacional de Saude (INSA)	Borges et al et al
Portugal/PT0868/2020	EPI_ISL_511127	Instituto Nacional de Saude (INSA)	Instituto Nacional de Saude (INSA)	Borges et al et al
Portugal/PT0869/2020	EPI_ISL_511128	Instituto Nacional de Saude (INSA)	Instituto Nacional de Saude (INSA)	Borges et al et al
Portugal/PT0870/2020	EPI_ISL_511129	Instituto Nacional de Saude (INSA)	Instituto Nacional de Saude (INSA)	Borges et al et al
Portugal/PT0871/2020	EPI_ISL_511130	Instituto Nacional de Saude (INSA)	Instituto Nacional de Saude (INSA)	Borges et al et al
Portugal/PT0872/2020	EPI_ISL_511131	Instituto Nacional de Saude (INSA)	Instituto Nacional de Saude (INSA)	Borges et al et al
Portugal/PT0873/2020	EPI_ISL_511132	Instituto Nacional de Saude (INSA)	Instituto Nacional de Saude (INSA)	Borges et al et al
Portugal/PT0874/2020	EPI_ISL_511133	Instituto Nacional de Saude (INSA)	Instituto Nacional de Saude (INSA)	Borges et al et al
Portugal/PT0875/2020	EPI_ISL_511134	Instituto Nacional de Saude (INSA)	Instituto Nacional de Saude (INSA)	Borges et al et al
Portugal/PT0876/2020	EPI_ISL_511135	Instituto Nacional de Saude (INSA)	Instituto Nacional de Saude (INSA)	Borges et al et al
Portugal/PT0877/2020	EPI_ISL_511136	Instituto Nacional de Saude (INSA)	Instituto Nacional de Saude (INSA)	Borges et al et al
Portugal/PT0878/2020	EPI_ISL_511137	Instituto Nacional de Saude (INSA)	Instituto Nacional de Saude (INSA)	Borges et al et al
Portugal/PT0879/2020	EPI_ISL_511138	Instituto Nacional de Saude (INSA)	Instituto Nacional de Saude (INSA)	Borges et al et al
Portugal/PT0880/2020	EPI_ISL_511139	Instituto Nacional de Saude (INSA)	Instituto Nacional de Saude (INSA)	Borges et al et al
Portugal/PT0881/2020	EPI_ISL_511140	Instituto Nacional de Saude (INSA)	Instituto Nacional de Saude (INSA)	Borges et al et al
Portugal/PT0882/2020	EPI_ISL_511141	Instituto Nacional de Saude (INSA)	Instituto Nacional de Saude (INSA)	Borges et al et al
Portugal/PT0884/2020	EPI_ISL_511142	Instituto Nacional de Saude (INSA)	Instituto Nacional de Saude (INSA)	Borges et al et al
Portugal/PT0885/2020	EPI_ISL_511143	Instituto Nacional de Saude (INSA)	Instituto Nacional de Saude (INSA)	Borges et al et al
Portugal/PT0886/2020	EPI_ISL_511144	Instituto Nacional de Saude (INSA)	Instituto Nacional de Saude (INSA)	Borges et al et al
Portugal/PT0887/2020	EPI_ISL_511145	Instituto Nacional de Saude (INSA)	Instituto Nacional de Saude (INSA)	Borges et al et al
Portugal/PT0888/2020	EPI_ISL_511146	Instituto Nacional de Saude (INSA)	Instituto Nacional de Saude (INSA)	Borges et al et al
Portugal/PT0889/2020	EPI_ISL_511147	Instituto Nacional de Saude (INSA)	Instituto Nacional de Saude (INSA)	Borges et al et al
Portugal/PT0890/2020	EPI_ISL_511148	Instituto Nacional de Saude (INSA)	Instituto Nacional de Saude (INSA)	Borges et al et al
Portugal/PT0891/2020	EPI_ISL_511149	Instituto Nacional de Saude (INSA)	Instituto Nacional de Saude (INSA)	Borges et al et al
Portugal/PT0892/2020	EPI_ISL_511150	Instituto Nacional de Saude (INSA)	Instituto Nacional de Saude (INSA)	Borges et al et al
Portugal/PT0893/2020	EPI_ISL_511151	Instituto Nacional de Saude (INSA)	Instituto Nacional de Saude (INSA)	Borges et al et al
Portugal/PT0894/2020	EPI_ISL_511152	Instituto Nacional de Saude (INSA)	Instituto Nacional de Saude (INSA)	Borges et al et al
Portugal/PT0895/2020	EPI_ISL_511153	Instituto Nacional de Saude (INSA)	Instituto Nacional de Saude (INSA)	Borges et al et al
Portugal/PT0897/2020	EPI_ISL_511154	Instituto Nacional de Saude (INSA)	Instituto Nacional de Saude (INSA)	Borges et al et al
Portugal/PT0898/2020	EPI_ISL_511155	Instituto Nacional de Saude (INSA)	Instituto Nacional de Saude (INSA)	Borges et al et al
Portugal/PT0899/2020	EPI_ISL_511156	Instituto Nacional de Saude (INSA)	Instituto Nacional de Saude (INSA)	Borges et al et al
Portugal/PT0900/2020	EPI_ISL_511157	Instituto Nacional de Saude (INSA)	Instituto Nacional de Saude (INSA)	Borges et al et al
Portugal/PT0901/2020	EPI_ISL_511158	Instituto Nacional de Saude (INSA)	Instituto Nacional de Saude (INSA)	Borges et al et al
Portugal/PT0902/2020	EPI_ISL_511159	Instituto Nacional de Saude (INSA)	Instituto Nacional de Saude (INSA)	Borges et al et al
Portugal/PT0903/2020	EPI_ISL_511160	Instituto Nacional de Saude (INSA)	Instituto Nacional de Saude (INSA)	Borges et al et al
Portugal/PT0904/2020	EPI_ISL_511161	Instituto Nacional de Saude (INSA)	Instituto Nacional de Saude (INSA)	Borges et al et al
Portugal/PT0905/2020	EPI_ISL_511162	Instituto Nacional de Saude (INSA)	Instituto Nacional de Saude (INSA)	Borges et al et al
Portugal/PT0906/2020	EPI_ISL_511163	Instituto Nacional de Saude (INSA)	Instituto Nacional de Saude (INSA)	Borges et al et al
Portugal/PT0907/2020	EPI_ISL_511164	Instituto Nacional de Saude (INSA)	Instituto Nacional de Saude (INSA)	Borges et al et al
Portugal/PT0908/2020	EPI_ISL_511165	Instituto Nacional de Saude (INSA)	Instituto Nacional de Saude (INSA)	Borges et al et al
Portugal/PT0909/2020	EPI_ISL_511166	Instituto Nacional de Saude (INSA)	Instituto Nacional de Saude (INSA)	Borges et al et al
Portugal/PT0910/2020	EPI_ISL_511167	Instituto Nacional de Saude (INSA)	Instituto Nacional de Saude (INSA)	Borges et al et al
Portugal/PT0911/2020	EPI_ISL_511168	Instituto Nacional de Saude (INSA)	Instituto Nacional de Saude (INSA)	Borges et al et al
Portugal/PT0912/2020	EPI_ISL_511169	Instituto Nacional de Saude (INSA)	Instituto Nacional de Saude (INSA)	Borges et al et al
Portugal/PT0913/2020	EPI_ISL_511170	Instituto Nacional de Saude (INSA)	Instituto Nacional de Saude (INSA)	Borges et al et al
Portugal/PT0914/2020	EPI_ISL_511171	Instituto Nacional de Saude (INSA)	Instituto Nacional de Saude (INSA)	Borges et al et al
Portugal/PT0915/2020	EPI_ISL_511172	Instituto Nacional de Saude (INSA)	Instituto Nacional de Saude (INSA)	Borges et al et al
Portugal/PT0916/2020	EPI_ISL_511173	Instituto Nacional de Saude (INSA)	Instituto Nacional de Saude (INSA)	Borges et al et al
Portugal/PT0917/2020	EPI_ISL_511174	Instituto Nacional de Saude (INSA)	Instituto Nacional de Saude (INSA)	Borges et al et al
Portugal/PT0918/2020	EPI_ISL_511175	Instituto Nacional de Saude (INSA)	Instituto Nacional de Saude (INSA)	Borges et al et al
Portugal/PT0919/2020	EPI_ISL_511176	Instituto Nacional de Saude (INSA)	Instituto Nacional de Saude (INSA)	Borges et al et al
Portugal/PT0920/2020	EPI_ISL_511177	Instituto Nacional de Saude (INSA)	Instituto Nacional de Saude (INSA)	Borges et al et al
Portugal/PT0921/2020	EPI_ISL_511178	Instituto Nacional de Saude (INSA)	Instituto Nacional de Saude (INSA)	Borges et al et al
Portugal/PT0922/2020	EPI_ISL_511179	Instituto Nacional de Saude (INSA)	Instituto Nacional de Saude (INSA)	Borges et al et al
Portugal/PT0923/2020	EPI_ISL_511180	Instituto Nacional de Saude (INSA)	Instituto Nacional de Saude (INSA)	Borges et al et al
Portugal/PT0924/2020	EPI_ISL_511181	Instituto Nacional de Saude (INSA)	Instituto Nacional de Saude (INSA)	Borges et al et al
Portugal/PT0925/2020	EPI_ISL_511182	Instituto Nacional de Saude (INSA) and Instituto Gulbenkian de Ciencia (IGC)	Instituto Nacional de Saude (INSA) and Instituto Gulbenkian de Ciencia (IGC)	Borges et al et al
Portugal/PT0926/2020	EPI_ISL_511183	Instituto Nacional de Saude (INSA) and Instituto Gulbenkian de Ciencia (IGC)	Instituto Nacional de Saude (INSA) and Instituto Gulbenkian de Ciencia (IGC)	Borges et al et al
Portugal/PT0927/2020	EPI_ISL_511184	Instituto Nacional de Saude (INSA) and Instituto Gulbenkian de Ciencia (IGC)	Instituto Nacional de Saude (INSA) and Instituto Gulbenkian de Ciencia (IGC)	Borges et al et al
Portugal/PT0928/2020	EPI_ISL_511185	Instituto Nacional de Saude (INSA) and Instituto Gulbenkian de Ciencia (IGC)	Instituto Nacional de Saude (INSA) and Instituto Gulbenkian de Ciencia (IGC)	Borges et al et al
Portugal/PT0929/2020	EPI_ISL_511186	Instituto Nacional de Saude (INSA) and Instituto Gulbenkian de Ciencia (IGC)	Instituto Nacional de Saude (INSA) and Instituto Gulbenkian de Ciencia (IGC)	Borges et al et al
Portugal/PT0930/2020	EPI_ISL_511187	Instituto Nacional de Saude (INSA) and Instituto Gulbenkian de Ciencia (IGC)	Instituto Nacional de Saude (INSA) and Instituto Gulbenkian de Ciencia (IGC)	Borges et al et al
Portugal/PT0931/2020	EPI_ISL_511188	Instituto Nacional de Saude (INSA) and Instituto Gulbenkian de Ciencia (IGC)	Instituto Nacional de Saude (INSA) and Instituto Gulbenkian de Ciencia (IGC)	Borges et al et al
Portugal/PT0932/2020	EPI_ISL_511484	Instituto Nacional de Saude (INSA)	Instituto Nacional de Saude (INSA) and Instituto Gulbenkian de Ciencia (IGC)	Borges et al et al
Portugal/PT0933/2020	EPI_ISL_511485	Instituto Nacional de Saude (INSA)	Instituto Nacional de Saude (INSA) and Instituto Gulbenkian de Ciencia (IGC)	Borges et al et al
Portugal/PT0934/2020	EPI_ISL_511486	Instituto Nacional de Saude (INSA)	Instituto Nacional de Saude (INSA) and Instituto Gulbenkian de Ciencia (IGC)	Borges et al et al
Portugal/PT0936/2020	EPI_ISL_511487	Instituto Nacional de Saude (INSA)	Instituto Nacional de Saude (INSA) and Instituto Gulbenkian de Ciencia (IGC)	Borges et al et al
Portugal/PT0937/2020	EPI_ISL_511488	Instituto Nacional de Saude (INSA)	Instituto Nacional de Saude (INSA) and Instituto Gulbenkian de Ciencia (IGC)	Borges et al et al
Portugal/PT0938/2020	EPI_ISL_511489	Instituto Nacional de Saude (INSA)	Instituto Nacional de Saude (INSA) and Instituto Gulbenkian de Ciencia (IGC)	Borges et al et al
Portugal/PT0939/2020	EPI_ISL_582514	unknown	Instituto Nacional de Saude (INSA) and Instituto Gulbenkian de Ciencia (IGC)	Borges et al et al
Portugal/PT0940/2020	EPI_ISL_511490	Instituto Nacional de Saude (INSA)	Instituto Nacional de Saude (INSA) and Instituto Gulbenkian de Ciencia (IGC)	Borges et al et al
Portugal/PT0941/2020	EPI_ISL_511491	Instituto Nacional de Saude (INSA)	Instituto Nacional de Saude (INSA) and Instituto Gulbenkian de Ciencia (IGC)	Borges et al et al
Portugal/PT0942/2020	EPI_ISL_511492	Instituto Nacional de Saude (INSA)	Instituto Nacional de Saude (INSA) and Instituto Gulbenkian de Ciencia (IGC)	Borges et al et al
Portugal/PT0943/2020	EPI_ISL_511493	Instituto Nacional de Saude (INSA)	Instituto Nacional de Saude (INSA) and Instituto Gulbenkian de Ciencia (IGC)	Borges et al et al
Portugal/PT0944/2020	EPI_ISL_511494	Instituto Nacional de Saude (INSA)	Instituto Nacional de Saude (INSA) and Instituto Gulbenkian de Ciencia (IGC)	Borges et al et al
Portugal/PT0945/2020	EPI_ISL_511495	Instituto Nacional de Saude (INSA)	Instituto Nacional de Saude (INSA) and Instituto Gulbenkian de Ciencia (IGC)	Borges et al et al
Portugal/PT0946/2020	EPI_ISL_511496	Instituto Nacional de Saude (INSA)	Instituto Nacional de Saude (INSA) and Instituto Gulbenkian de Ciencia (IGC)	Borges et al et al
Portugal/PT0947/2020	EPI_ISL_511497	Instituto Nacional de Saude (INSA)	Instituto Nacional de Saude (INSA) and Instituto Gulbenkian de Ciencia (IGC)	Borges et al et al
Portugal/PT0948/2020	EPI_ISL_511498	Instituto Nacional de Saude (INSA)	Instituto Nacional de Saude (INSA) and Instituto Gulbenkian de Ciencia (IGC)	Borges et al et al
Portugal/PT0949/2020	EPI_ISL_511499	Instituto Nacional de Saude (INSA)	Instituto Nacional de Saude (INSA) and Instituto Gulbenkian de Ciencia (IGC)	Borges et al et al
Portugal/PT0950/2020	EPI_ISL_511500	Instituto Nacional de Saude (INSA)	Instituto Nacional de Saude (INSA) and Instituto Gulbenkian de Ciencia (IGC)	Borges et al et al
Portugal/PT0951/2020	EPI_ISL_511501	Instituto Nacional de Saude (INSA)	Instituto Nacional de Saude (INSA) and Instituto Gulbenkian de Ciencia (IGC)	Borges et al et al
Portugal/PT0952/2020	EPI_ISL_511502	Instituto Nacional de Saude (INSA)	Instituto Nacional de Saude (INSA) and Instituto Gulbenkian de Ciencia (IGC)	Borges et al et al
Portugal/PT0953/2020	EPI_ISL_511503	Instituto Nacional de Saude (INSA)	Instituto Nacional de Saude (INSA) and Instituto Gulbenkian de Ciencia (IGC)	Borges et al et al
Portugal/PT0954/2020	EPI_ISL_582515	unknown	Instituto Nacional de Saude (INSA) and Instituto Gulbenkian de Ciencia (IGC)	Borges et al et al
Portugal/PT0955/2020	EPI_ISL_511504	Instituto Nacional de Saude (INSA)	Instituto Nacional de Saude (INSA) and Instituto Gulbenkian de Ciencia (IGC)	Borges et al et al
Portugal/PT0956/2020	EPI_ISL_511505	Instituto Nacional de Saude (INSA)	Instituto Nacional de Saude (INSA) and Instituto Gulbenkian de Ciencia (IGC)	Borges et al et al
Portugal/PT0957/2020	EPI_ISL_511506	Instituto Nacional de Saude (INSA)	Instituto Nacional de Saude (INSA) and Instituto Gulbenkian de Ciencia (IGC)	Borges et al et al
Portugal/PT0958/2020	EPI_ISL_511507	Instituto Nacional de Saude (INSA)	Instituto Nacional de Saude (INSA) and Instituto Gulbenkian de Ciencia (IGC)	Borges et al et al
Portugal/PT0959/2020	EPI_ISL_511508	Instituto Nacional de Saude (INSA)	Instituto Nacional de Saude (INSA) and Instituto Gulbenkian de Ciencia (IGC)	Borges et al et al
Portugal/PT0960/2020	EPI_ISL_511509	Instituto Nacional de Saude (INSA)	Instituto Nacional de Saude (INSA)	Borges et al et al
Portugal/PT0961/2020	EPI_ISL_511510	Instituto Nacional de Saude (INSA)	Instituto Nacional de Saude (INSA)	Borges et al et al
Portugal/PT0962/2020	EPI_ISL_511511	Instituto Nacional de Saude (INSA)	Instituto Nacional de Saude (INSA)	Borges et al et al
Portugal/PT0963/2020	EPI_ISL_511512	Instituto Nacional de Saude (INSA)	Instituto Nacional de Saude (INSA)	Borges et al et al
Portugal/PT0964/2020	EPI_ISL_511513	Instituto Nacional de Saude (INSA)	Instituto Nacional de Saude (INSA)	Borges et al et al
Portugal/PT0965/2020	EPI_ISL_511514	Instituto Nacional de Saude (INSA)	Instituto Nacional de Saude (INSA)	Borges et al et al
Portugal/PT0966/2020	EPI_ISL_511515	Instituto Nacional de Saude (INSA)	Instituto Nacional de Saude (INSA)	Borges et al et al
Portugal/PT0967/2020	EPI_ISL_511516	Instituto Nacional de Saude (INSA)	Instituto Nacional de Saude (INSA)	Borges et al et al
Portugal/PT0968/2020	EPI_ISL_511517	Instituto Nacional de Saude (INSA)	Instituto Nacional de Saude (INSA)	Borges et al et al
Portugal/PT0969/2020	EPI_ISL_511518	Instituto Nacional de Saude (INSA)	Instituto Nacional de Saude (INSA)	Borges et al et al
Portugal/PT0970/2020	EPI_ISL_511519	Instituto Nacional de Saude (INSA)	Instituto Nacional de Saude (INSA)	Borges et al et al
Portugal/PT0971/2020	EPI_ISL_511520	Instituto Nacional de Saude (INSA)	Instituto Nacional de Saude (INSA)	Borges et al et al
Portugal/PT0972/2020	EPI_ISL_511521	Instituto Nacional de Saude (INSA)	Instituto Nacional de Saude (INSA)	Borges et al et al
Portugal/PT0973/2020	EPI_ISL_511522	Instituto Nacional de Saude (INSA)	Instituto Nacional de Saude (INSA)	Borges et al et al
Portugal/PT0974/2020	EPI_ISL_511523	Instituto Nacional de Saude (INSA)	Instituto Nacional de Saude (INSA)	Borges et al et al
Portugal/PT0975/2020	EPI_ISL_511524	Instituto Nacional de Saude (INSA)	Instituto Nacional de Saude (INSA)	Borges et al et al
Portugal/PT0976/2020	EPI_ISL_511525	Instituto Nacional de Saude (INSA)	Instituto Nacional de Saude (INSA)	Borges et al et al
Portugal/PT0977/2020	EPI_ISL_511526	Instituto Nacional de Saude (INSA)	Instituto Nacional de Saude (INSA)	Borges et al et al
Portugal/PT0978/2020	EPI_ISL_511527	Instituto Nacional de Saude (INSA)	Instituto Nacional de Saude (INSA)	Borges et al et al
Portugal/PT0979/2020	EPI_ISL_511528	Instituto Nacional de Saude (INSA)	Instituto Nacional de Saude (INSA)	Borges et al et al
Portugal/PT0980/2020	EPI_ISL_511529	Instituto Nacional de Saude (INSA)	Instituto Nacional de Saude (INSA)	Borges et al et al
Portugal/PT0981/2020	EPI_ISL_511530	Instituto Nacional de Saude (INSA)	Instituto Nacional de Saude (INSA)	Borges et al et al
Portugal/PT0982/2020	EPI_ISL_582516	unknown	Instituto Nacional de Saude (INSA)	Borges et al et al
Portugal/PT0983/2020	EPI_ISL_511531	Instituto Nacional de Saude (INSA)	Instituto Nacional de Saude (INSA)	Borges et al et al
Portugal/PT0984/2020	EPI_ISL_511532	Instituto Nacional de Saude (INSA)	Instituto Nacional de Saude (INSA)	Borges et al et al
Portugal/PT0985/2020	EPI_ISL_511533	Instituto Nacional de Saude (INSA)	Instituto Nacional de Saude (INSA)	Borges et al et al
Portugal/PT0986/2020	EPI_ISL_511534	Instituto Nacional de Saude (INSA)	Instituto Nacional de Saude (INSA)	Borges et al et al
Portugal/PT0987/2020	EPI_ISL_511535	Instituto Nacional de Saude (INSA)	Instituto Nacional de Saude (INSA)	Borges et al et al
Portugal/PT0988/2020	EPI_ISL_511536	Instituto Nacional de Saude (INSA)	Instituto Nacional de Saude (INSA)	Borges et al et al
Portugal/PT0989/2020	EPI_ISL_511537	Instituto Nacional de Saude (INSA)	Instituto Nacional de Saude (INSA)	Borges et al et al
Portugal/PT0990/2020	EPI_ISL_511538	Instituto Nacional de Saude (INSA)	Instituto Nacional de Saude (INSA)	Borges et al et al
Portugal/PT0991/2020	EPI_ISL_511539	Instituto Nacional de Saude (INSA)	Instituto Nacional de Saude (INSA)	Borges et al et al
Portugal/PT0992/2020	EPI_ISL_511540	Instituto Nacional de Saude (INSA)	Instituto Nacional de Saude (INSA)	Borges et al et al
Portugal/PT0993/2020	EPI_ISL_511541	Instituto Nacional de Saude (INSA)	Instituto Nacional de Saude (INSA)	Borges et al et al
Portugal/PT0994/2020	EPI_ISL_511542	Instituto Nacional de Saude (INSA)	Instituto Nacional de Saude (INSA)	Borges et al et al
Portugal/PT0995/2020	EPI_ISL_511543	Instituto Nacional de Saude (INSA)	Instituto Nacional de Saude (INSA)	Borges et al et al
Portugal/PT0996/2020	EPI_ISL_511544	Instituto Nacional de Saude (INSA)	Instituto Nacional de Saude (INSA)	Borges et al et al
Portugal/PT0997/2020	EPI_ISL_511545	Instituto Nacional de Saude (INSA)	Instituto Nacional de Saude (INSA)	Borges et al et al
Portugal/PT0998/2020	EPI_ISL_511546	Instituto Nacional de Saude (INSA)	Instituto Nacional de Saude (INSA)	Borges et al et al
Portugal/PT0999/2020	EPI_ISL_511547	Instituto Nacional de Saude (INSA)	Instituto Nacional de Saude (INSA)	Borges et al et al
Portugal/PT1000/2020	EPI_ISL_511548	Instituto Nacional de Saude (INSA)	Instituto Nacional de Saude (INSA)	Borges et al et al
Portugal/PT1001/2020	EPI_ISL_511549	Instituto Nacional de Saude (INSA)	Instituto Nacional de Saude (INSA)	Borges et al et al
Portugal/PT1002/2020	EPI_ISL_511550	Instituto Nacional de Saude (INSA)	Instituto Nacional de Saude (INSA)	Borges et al et al
Portugal/PT1003/2020	EPI_ISL_582517	unknown	Instituto Nacional de Saude (INSA)	Borges et al et al
Portugal/PT1004/2020	EPI_ISL_511551	Instituto Nacional de Saude (INSA)	Instituto Nacional de Saude (INSA)	Borges et al et al
Portugal/PT1005/2020	EPI_ISL_511552	Instituto Nacional de Saude (INSA)	Instituto Nacional de Saude (INSA)	Borges et al et al
Portugal/PT1006/2020	EPI_ISL_511553	Instituto Nacional de Saude (INSA)	Instituto Nacional de Saude (INSA)	Borges et al et al
Portugal/PT1007/2020	EPI_ISL_511554	Instituto Nacional de Saude (INSA)	Instituto Nacional de Saude (INSA)	Borges et al et al
Portugal/PT1008/2020	EPI_ISL_511555	Instituto Nacional de Saude (INSA)	Instituto Nacional de Saude (INSA)	Borges et al et al
Portugal/PT1009/2020	EPI_ISL_511556	Instituto Nacional de Saude (INSA)	Instituto Nacional de Saude (INSA)	Borges et al et al
Portugal/PT1010/2020	EPI_ISL_511557	Instituto Nacional de Saude (INSA)	Instituto Nacional de Saude (INSA)	Borges et al et al
Portugal/PT1011/2020	EPI_ISL_511558	Instituto Nacional de Saude (INSA)	Instituto Nacional de Saude (INSA)	Borges et al et al
Portugal/PT1012/2020	EPI_ISL_511559	Instituto Nacional de Saude (INSA)	Instituto Nacional de Saude (INSA)	Borges et al et al
Portugal/PT1013/2020	EPI_ISL_511560	Instituto Nacional de Saude (INSA)	Instituto Nacional de Saude (INSA)	Borges et al et al
Portugal/PT1014/2020	EPI_ISL_511561	Instituto Nacional de Saude (INSA)	Instituto Nacional de Saude (INSA)	Borges et al et al
Portugal/PT1015/2020	EPI_ISL_511562	Instituto Nacional de Saude (INSA)	Instituto Nacional de Saude (INSA)	Borges et al et al
Portugal/PT1016/2020	EPI_ISL_511563	Instituto Nacional de Saude (INSA)	Instituto Nacional de Saude (INSA)	Borges et al et al
Portugal/PT1017/2020	EPI_ISL_511564	Instituto Nacional de Saude (INSA)	Instituto Nacional de Saude (INSA)	Borges et al et al
Portugal/PT1018/2020	EPI_ISL_511565	Instituto Nacional de Saude (INSA)	Instituto Nacional de Saude (INSA)	Borges et al et al
Portugal/PT1019/2020	EPI_ISL_511566	Instituto Nacional de Saude (INSA)	Instituto Nacional de Saude (INSA)	Borges et al et al
Portugal/PT1020/2020	EPI_ISL_511567	Instituto Nacional de Saude (INSA)	Instituto Nacional de Saude (INSA)	Borges et al et al
Portugal/PT1021/2020	EPI_ISL_511568	Instituto Nacional de Saude (INSA)	Instituto Nacional de Saude (INSA)	Borges et al et al
Portugal/PT1022/2020	EPI_ISL_511569	Instituto Nacional de Saude (INSA)	Instituto Nacional de Saude (INSA)	Borges et al et al
Portugal/PT1023/2020	EPI_ISL_511570	Instituto Nacional de Saude (INSA)	Instituto Nacional de Saude (INSA)	Borges et al et al
Portugal/PT1024/2020	EPI_ISL_511571	Instituto Nacional de Saude (INSA)	Instituto Nacional de Saude (INSA)	Borges et al et al
Portugal/PT1025/2020	EPI_ISL_511572	Instituto Nacional de Saude (INSA)	Instituto Nacional de Saude (INSA)	Borges et al et al
Portugal/PT1026/2020	EPI_ISL_511573	Instituto Nacional de Saude (INSA)	Instituto Nacional de Saude (INSA)	Borges et al et al
Portugal/PT1027/2020	EPI_ISL_511574	Instituto Nacional de Saude (INSA)	Instituto Nacional de Saude (INSA)	Borges et al et al
Portugal/PT1028/2020	EPI_ISL_511575	Instituto Nacional de Saude (INSA)	Instituto Nacional de Saude (INSA)	Borges et al et al
Portugal/PT1029/2020	EPI_ISL_511576	Instituto Nacional de Saude (INSA)	Instituto Nacional de Saude (INSA)	Borges et al et al
Portugal/PT1030/2020	EPI_ISL_511577	Hospital de Braga	Instituto Nacional de Saude (INSA)	Borges et al et al
Portugal/PT1031/2020	EPI_ISL_511578	Hospital de Braga	Instituto Nacional de Saude (INSA)	Borges et al et al
Portugal/PT1032a/2020	EPI_ISL_511579	Instituto Nacional de Saude (INSA)	Instituto Nacional de Saude (INSA)	Borges et al et al
Portugal/PT1033/2020	EPI_ISL_511580	Instituto Nacional de Saude (INSA)	Instituto Nacional de Saude (INSA)	Borges et al et al
Portugal/PT1034/2020	EPI_ISL_511581	Instituto Nacional de Saude (INSA)	Instituto Nacional de Saude (INSA)	Borges et al et al
Portugal/PT1035/2020	EPI_ISL_511582	Instituto Nacional de Saude (INSA)	Instituto Nacional de Saude (INSA)	Borges et al et al
Portugal/PT1036/2020	EPI_ISL_511583	Instituto Nacional de Saude (INSA)	Instituto Nacional de Saude (INSA)	Borges et al et al
Portugal/PT1037/2020	EPI_ISL_511584	Instituto Nacional de Saude (INSA)	Instituto Nacional de Saude (INSA)	Borges et al et al
Portugal/PT1038/2020	EPI_ISL_511585	Instituto Nacional de Saude (INSA)	Instituto Nacional de Saude (INSA)	Borges et al et al
Portugal/PT1039/2020	EPI_ISL_511586	Instituto Nacional de Saude (INSA)	Instituto Nacional de Saude (INSA)	Borges et al et al
Portugal/PT1040/2020	EPI_ISL_511587	Instituto Nacional de Saude (INSA)	Instituto Nacional de Saude (INSA)	Borges et al et al
Portugal/PT1041/2020	EPI_ISL_511588	Instituto Nacional de Saude (INSA)	Instituto Nacional de Saude (INSA)	Borges et al et al
Portugal/PT1042/2020	EPI_ISL_511589	Instituto Nacional de Saude (INSA)	Instituto Nacional de Saude (INSA)	Borges et al et al
Portugal/PT1043/2020	EPI_ISL_511590	Instituto Nacional de Saude (INSA)	Instituto Nacional de Saude (INSA)	Borges et al et al
Portugal/PT1044/2020	EPI_ISL_511591	Instituto Nacional de Saude (INSA)	Instituto Nacional de Saude (INSA)	Borges et al et al
Portugal/PT1045/2020	EPI_ISL_511592	Instituto Nacional de Saude (INSA)	Instituto Nacional de Saude (INSA)	Borges et al et al
Portugal/PT1046/2020	EPI_ISL_511593	Instituto Nacional de Saude (INSA)	Instituto Nacional de Saude (INSA)	Borges et al et al
Portugal/PT1047/2020	EPI_ISL_511594	Instituto Nacional de Saude (INSA)	Instituto Nacional de Saude (INSA)	Borges et al et al
Portugal/PT1048/2020	EPI_ISL_511595	Instituto Nacional de Saude (INSA)	Instituto Nacional de Saude (INSA)	Borges et al et al
Portugal/PT1049/2020	EPI_ISL_511596	Instituto Nacional de Saude (INSA)	Instituto Nacional de Saude (INSA)	Borges et al et al
Portugal/PT1050/2020	EPI_ISL_511597	Instituto Nacional de Saude (INSA)	Instituto Nacional de Saude (INSA)	Borges et al et al
Portugal/PT1051/2020	EPI_ISL_511598	Instituto Nacional de Saude (INSA)	Instituto Nacional de Saude (INSA)	Borges et al et al
Portugal/PT1052/2020	EPI_ISL_511599	Instituto Nacional de Saude (INSA)	Instituto Nacional de Saude (INSA)	Borges et al et al
Portugal/PT1053/2020	EPI_ISL_511600	Instituto Nacional de Saude (INSA)	Instituto Nacional de Saude (INSA)	Borges et al et al
Portugal/PT1054/2020	EPI_ISL_511601	Instituto Nacional de Saude (INSA)	Instituto Nacional de Saude (INSA)	Borges et al et al
Portugal/PT1055/2020	EPI_ISL_511602	Instituto Nacional de Saude (INSA)	Instituto Nacional de Saude (INSA)	Borges et al et al
Portugal/PT1056/2020	EPI_ISL_511603	Instituto Nacional de Saude (INSA)	Instituto Nacional de Saude (INSA)	Borges et al et al
Portugal/PT1057/2020	EPI_ISL_511604	Instituto Nacional de Saude (INSA)	Instituto Nacional de Saude (INSA)	Borges et al et al
Portugal/PT1058/2020	EPI_ISL_511605	Instituto Nacional de Saude (INSA)	Instituto Nacional de Saude (INSA)	Borges et al et al
Portugal/PT1059/2020	EPI_ISL_511606	Instituto Nacional de Saude (INSA)	Instituto Nacional de Saude (INSA)	Borges et al et al
Portugal/PT1060/2020	EPI_ISL_511607	Instituto Nacional de Saude (INSA)	Instituto Nacional de Saude (INSA)	Borges et al et al
Portugal/PT1061/2020	EPI_ISL_511608	Instituto Nacional de Saude (INSA)	Instituto Nacional de Saude (INSA)	Borges et al et al
Portugal/PT1062/2020	EPI_ISL_511609	Instituto Nacional de Saude (INSA)	Instituto Nacional de Saude (INSA)	Borges et al et al
Portugal/PT1063/2020	EPI_ISL_511610	Instituto Nacional de Saude (INSA)	Instituto Nacional de Saude (INSA)	Borges et al et al
Portugal/PT1064/2020	EPI_ISL_511611	Instituto Nacional de Saude (INSA)	Instituto Nacional de Saude (INSA)	Borges et al et al
Portugal/PT1065/2020	EPI_ISL_511612	Instituto Nacional de Saude (INSA)	Instituto Nacional de Saude (INSA)	Borges et al et al
Portugal/PT1066/2020	EPI_ISL_511613	Instituto Nacional de Saude (INSA)	Instituto Nacional de Saude (INSA)	Borges et al et al
Portugal/PT1067/2020	EPI_ISL_511614	Instituto Nacional de Saude (INSA)	Instituto Nacional de Saude (INSA)	Borges et al et al
Portugal/PT1068/2020	EPI_ISL_511615	Instituto Nacional de Saude (INSA)	Instituto Nacional de Saude (INSA)	Borges et al et al
Portugal/PT1069/2020	EPI_ISL_511616	Instituto Nacional de Saude (INSA)	Instituto Nacional de Saude (INSA)	Borges et al et al
Portugal/PT1070/2020	EPI_ISL_511617	Instituto Nacional de Saude (INSA)	Instituto Nacional de Saude (INSA)	Borges et al et al
Portugal/PT1071/2020	EPI_ISL_511618	Instituto Nacional de Saude (INSA)	Instituto Nacional de Saude (INSA)	Borges et al et al
Portugal/PT1072/2020	EPI_ISL_511619	Instituto Nacional de Saude (INSA)	Instituto Nacional de Saude (INSA)	Borges et al et al
Portugal/PT1073/2020	EPI_ISL_511620	Instituto Nacional de Saude (INSA)	Instituto Nacional de Saude (INSA)	Borges et al et al
Portugal/PT1074/2020	EPI_ISL_511621	Instituto Nacional de Saude (INSA)	Instituto Nacional de Saude (INSA)	Borges et al et al
Portugal/PT1075/2020	EPI_ISL_511622	Instituto Nacional de Saude (INSA)	Instituto Nacional de Saude (INSA)	Borges et al et al
Portugal/PT1076/2020	EPI_ISL_511623	Instituto Nacional de Saude (INSA)	Instituto Nacional de Saude (INSA)	Borges et al et al
Portugal/PT1077/2020	EPI_ISL_511624	Instituto Nacional de Saude (INSA)	Instituto Nacional de Saude (INSA)	Borges et al et al
Portugal/PT1078/2020	EPI_ISL_511625	Instituto Nacional de Saude (INSA)	Instituto Nacional de Saude (INSA)	Borges et al et al
Portugal/PT1079/2020	EPI_ISL_511626	Instituto Nacional de Saude (INSA)	Instituto Nacional de Saude (INSA)	Borges et al et al
Portugal/PT1080/2020	EPI_ISL_511627	Instituto Nacional de Saude (INSA)	Instituto Nacional de Saude (INSA)	Borges et al et al
Portugal/PT1081/2020	EPI_ISL_511628	Instituto Nacional de Saude (INSA)	Instituto Nacional de Saude (INSA)	Borges et al et al
Portugal/PT1082/2020	EPI_ISL_511629	Instituto Nacional de Saude (INSA)	Instituto Nacional de Saude (INSA)	Borges et al et al
Portugal/PT1083/2020	EPI_ISL_511630	Instituto Nacional de Saude (INSA)	Instituto Nacional de Saude (INSA)	Borges et al et al
Portugal/PT1084/2020	EPI_ISL_511631	Instituto Nacional de Saude (INSA)	Instituto Nacional de Saude (INSA)	Borges et al et al
Portugal/PT1085/2020	EPI_ISL_511632	Instituto Nacional de Saude (INSA)	Instituto Nacional de Saude (INSA)	Borges et al et al
Portugal/PT1086/2020	EPI_ISL_511633	Instituto Nacional de Saude (INSA)	Instituto Nacional de Saude (INSA)	Borges et al et al
Portugal/PT1087/2020	EPI_ISL_511634	Instituto Nacional de Saude (INSA)	Instituto Nacional de Saude (INSA)	Borges et al et al
Portugal/PT1088/2020	EPI_ISL_511635	Instituto Nacional de Saude (INSA)	Instituto Nacional de Saude (INSA)	Borges et al et al
Portugal/PT1089/2020	EPI_ISL_511636	Instituto Nacional de Saude (INSA)	Instituto Nacional de Saude (INSA)	Borges et al et al
Portugal/PT1090/2020	EPI_ISL_511637	Instituto Nacional de Saude (INSA)	Instituto Nacional de Saude (INSA)	Borges et al et al
Portugal/PT1091/2020	EPI_ISL_511638	Instituto Nacional de Saude (INSA)	Instituto Nacional de Saude (INSA)	Borges et al et al
Portugal/PT1092/2020	EPI_ISL_511639	Instituto Nacional de Saude (INSA)	Instituto Nacional de Saude (INSA)	Borges et al et al
Portugal/PT1093/2020	EPI_ISL_511640	Instituto Nacional de Saude (INSA)	Instituto Nacional de Saude (INSA)	Borges et al et al
Portugal/PT1094/2020	EPI_ISL_511641	Instituto Nacional de Saude (INSA)	Instituto Nacional de Saude (INSA)	Borges et al et al
Portugal/PT1095/2020	EPI_ISL_511642	Instituto Nacional de Saude (INSA)	Instituto Nacional de Saude (INSA)	Borges et al et al
Portugal/PT1096/2020	EPI_ISL_511643	Instituto Nacional de Saude (INSA)	Instituto Nacional de Saude (INSA)	Borges et al et al
Portugal/PT1097/2020	EPI_ISL_511644	Life and Health Sciences Research Institute, University of Minho, Braga	Instituto Nacional de Saude (INSA)	Borges et al et al
Portugal/PT1098/2020	EPI_ISL_511645	Instituto Nacional de Saude (INSA)	Instituto Nacional de Saude (INSA)	Borges et al et al
Portugal/PT1099/2020	EPI_ISL_511646	Instituto Nacional de Saude (INSA)	Instituto Nacional de Saude (INSA)	Borges et al et al
Portugal/PT1100/2020	EPI_ISL_511647	Instituto Nacional de Saude (INSA)	Instituto Nacional de Saude (INSA)	Borges et al et al
Portugal/PT1101/2020	EPI_ISL_511648	Instituto Nacional de Saude (INSA)	Instituto Nacional de Saude (INSA)	Borges et al et al
Portugal/PT1102/2020	EPI_ISL_511649	Instituto Nacional de Saude (INSA)	Instituto Nacional de Saude (INSA)	Borges et al et al
Portugal/PT1103/2020	EPI_ISL_511650	Instituto Nacional de Saude (INSA)	Instituto Nacional de Saude (INSA)	Borges et al et al
Portugal/PT1104/2020	EPI_ISL_511651	Instituto Nacional de Saude (INSA)	Instituto Nacional de Saude (INSA)	Borges et al et al
Portugal/PT1105/2020	EPI_ISL_511652	Instituto Nacional de Saude (INSA)	Instituto Nacional de Saude (INSA)	Borges et al et al
Portugal/PT1106/2020	EPI_ISL_511653	Instituto Nacional de Saude (INSA)	Instituto Nacional de Saude (INSA)	Borges et al et al
Portugal/PT1107/2020	EPI_ISL_511654	Instituto Nacional de Saude (INSA)	Instituto Nacional de Saude (INSA)	Borges et al et al
Portugal/PT1108/2020	EPI_ISL_511655	Instituto Nacional de Saude (INSA)	Instituto Nacional de Saude (INSA)	Borges et al et al
Portugal/PT1109/2020	EPI_ISL_511656	Instituto Nacional de Saude (INSA)	Instituto Nacional de Saude (INSA)	Borges et al et al
Portugal/PT1110/2020	EPI_ISL_511657	Instituto Nacional de Saude (INSA)	Instituto Nacional de Saude (INSA)	Borges et al et al
Portugal/PT1111/2020	EPI_ISL_511658	Instituto Nacional de Saude (INSA)	Instituto Nacional de Saude (INSA)	Borges et al et al
Portugal/PT1112/2020	EPI_ISL_511659	Instituto Nacional de Saude (INSA)	Instituto Nacional de Saude (INSA)	Borges et al et al
Portugal/PT1113/2020	EPI_ISL_511660	Instituto Nacional de Saude (INSA)	Instituto Nacional de Saude (INSA)	Borges et al et al
Portugal/PT1114/2020	EPI_ISL_511661	Instituto Nacional de Saude (INSA)	Instituto Nacional de Saude (INSA)	Borges et al et al
Portugal/PT1115/2020	EPI_ISL_511662	Instituto Nacional de Saude (INSA)	Instituto Nacional de Saude (INSA)	Borges et al et al
Portugal/PT1116/2020	EPI_ISL_511663	Instituto Nacional de Saude (INSA)	Instituto Nacional de Saude (INSA)	Borges et al et al
Portugal/PT1117/2020	EPI_ISL_511664	Instituto Nacional de Saude (INSA)	Instituto Nacional de Saude (INSA)	Borges et al et al
Portugal/PT1118/2020	EPI_ISL_511665	Instituto Nacional de Saude (INSA)	Instituto Nacional de Saude (INSA)	Borges et al et al
Portugal/PT1119/2020	EPI_ISL_511666	Instituto Nacional de Saude (INSA)	Instituto Nacional de Saude (INSA)	Borges et al et al
Portugal/PT1120/2020	EPI_ISL_511667	Instituto Nacional de Saude (INSA)	Instituto Nacional de Saude (INSA)	Borges et al et al
Portugal/PT1121/2020	EPI_ISL_511668	Instituto Nacional de Saude (INSA)	Instituto Nacional de Saude (INSA)	Borges et al et al
Portugal/PT1122/2020	EPI_ISL_511669	Instituto Nacional de Saude (INSA)	Instituto Nacional de Saude (INSA)	Borges et al et al
Portugal/PT1123/2020	EPI_ISL_511670	Instituto Nacional de Saude (INSA)	Instituto Nacional de Saude (INSA)	Borges et al et al
Portugal/PT1124/2020	EPI_ISL_511671	Instituto Nacional de Saude (INSA)	Instituto Nacional de Saude (INSA)	Borges et al et al
Portugal/PT1125/2020	EPI_ISL_511672	Instituto Nacional de Saude (INSA)	Instituto Nacional de Saude (INSA)	Borges et al et al
Portugal/PT1126/2020	EPI_ISL_511673	Instituto Nacional de Saude (INSA)	Instituto Nacional de Saude (INSA)	Borges et al et al
Portugal/PT1127/2020	EPI_ISL_511674	Instituto Nacional de Saude (INSA)	Instituto Nacional de Saude (INSA)	Borges et al et al
Portugal/PT1128/2020	EPI_ISL_511675	Instituto Nacional de Saude (INSA)	Instituto Nacional de Saude (INSA)	Borges et al et al
Portugal/PT1129/2020	EPI_ISL_511676	Instituto Nacional de Saude (INSA)	Instituto Nacional de Saude (INSA)	Borges et al et al
Portugal/PT1130/2020	EPI_ISL_511677	Instituto Nacional de Saude (INSA)	Instituto Nacional de Saude (INSA)	Borges et al et al
Portugal/PT1131/2020	EPI_ISL_511678	Instituto Nacional de Saude (INSA)	Instituto Nacional de Saude (INSA)	Borges et al et al
Portugal/PT1132/2020	EPI_ISL_511679	Instituto Nacional de Saude (INSA)	Instituto Nacional de Saude (INSA)	Borges et al et al
Portugal/PT1133/2020	EPI_ISL_511680	Instituto Nacional de Saude (INSA)	Instituto Nacional de Saude (INSA)	Borges et al et al
Portugal/PT1134/2020	EPI_ISL_511681	Instituto Nacional de Saude (INSA)	Instituto Nacional de Saude (INSA)	Borges et al et al
Portugal/PT1135/2020	EPI_ISL_511682	Instituto Nacional de Saude (INSA)	Instituto Nacional de Saude (INSA)	Borges et al et al
Portugal/PT1136/2020	EPI_ISL_511683	Instituto Nacional de Saude (INSA)	Instituto Nacional de Saude (INSA)	Borges et al et al
Portugal/PT1137/2020	EPI_ISL_511684	Instituto Nacional de Saude (INSA)	Instituto Nacional de Saude (INSA)	Borges et al et al
Portugal/PT1138/2020	EPI_ISL_511685	Instituto Nacional de Saude (INSA)	Instituto Nacional de Saude (INSA)	Borges et al et al
Portugal/PT1139/2020	EPI_ISL_511686	Instituto Nacional de Saude (INSA)	Instituto Nacional de Saude (INSA)	Borges et al et al
Portugal/PT1140/2020	EPI_ISL_511687	Instituto Nacional de Saude (INSA)	Instituto Nacional de Saude (INSA)	Borges et al et al
Portugal/PT1141/2020	EPI_ISL_511688	Instituto Nacional de Saude (INSA)	Instituto Nacional de Saude (INSA)	Borges et al et al
Portugal/PT1142/2020	EPI_ISL_511689	Instituto Nacional de Saude (INSA)	Instituto Nacional de Saude (INSA)	Borges et al et al
Portugal/PT1143/2020	EPI_ISL_511690	Instituto Nacional de Saude (INSA)	Instituto Nacional de Saude (INSA)	Borges et al et al
Portugal/PT1144/2020	EPI_ISL_511691	Instituto Nacional de Saude (INSA)	Instituto Nacional de Saude (INSA)	Borges et al et al
Portugal/PT1145/2020	EPI_ISL_511692	Instituto Nacional de Saude (INSA)	Instituto Nacional de Saude (INSA)	Borges et al et al
Portugal/PT1146/2020	EPI_ISL_511693	Instituto Nacional de Saude (INSA)	Instituto Nacional de Saude (INSA)	Borges et al et al
Portugal/PT1147/2020	EPI_ISL_511694	Instituto Nacional de Saude (INSA)	Instituto Nacional de Saude (INSA)	Borges et al et al
Portugal/PT1148/2020	EPI_ISL_511695	Instituto Nacional de Saude (INSA)	Instituto Nacional de Saude (INSA)	Borges et al et al
Portugal/PT1149/2020	EPI_ISL_511696	Instituto Nacional de Saude (INSA)	Instituto Nacional de Saude (INSA)	Borges et al et al
Portugal/PT1150/2020	EPI_ISL_511697	Instituto Nacional de Saude (INSA)	Instituto Nacional de Saude (INSA)	Borges et al et al
Portugal/PT1151/2020	EPI_ISL_511698	Instituto Nacional de Saude (INSA)	Instituto Nacional de Saude (INSA)	Borges et al et al
Portugal/PT1152/2020	EPI_ISL_511699	Instituto Nacional de Saude (INSA)	Instituto Nacional de Saude (INSA)	Borges et al et al
Portugal/PT1153/2020	EPI_ISL_511700	Instituto Nacional de Saude (INSA)	Instituto Nacional de Saude (INSA)	Borges et al et al
Portugal/PT1154/2020	EPI_ISL_511701	Instituto Nacional de Saude (INSA)	Instituto Nacional de Saude (INSA)	Borges et al et al
Portugal/PT1155/2020	EPI_ISL_511702	Instituto Nacional de Saude (INSA)	Instituto Nacional de Saude (INSA)	Borges et al et al
Portugal/PT1156/2020	EPI_ISL_511703	Instituto Nacional de Saude (INSA)	Instituto Nacional de Saude (INSA)	Borges et al et al
Portugal/PT1157/2020	EPI_ISL_511704	Instituto Nacional de Saude (INSA)	Instituto Nacional de Saude (INSA)	Borges et al et al
Portugal/PT1158/2020	EPI_ISL_511705	Instituto Nacional de Saude (INSA)	Instituto Nacional de Saude (INSA)	Borges et al et al
Portugal/PT1159/2020	EPI_ISL_511706	Instituto Nacional de Saude (INSA)	Instituto Nacional de Saude (INSA)	Borges et al et al
Portugal/PT1160/2020	EPI_ISL_511707	Instituto Nacional de Saude (INSA)	Instituto Nacional de Saude (INSA)	Borges et al et al
Portugal/PT1161/2020	EPI_ISL_511708	Instituto Nacional de Saude (INSA)	Instituto Nacional de Saude (INSA)	Borges et al et al
Portugal/PT1162/2020	EPI_ISL_511709	Instituto Nacional de Saude (INSA)	Instituto Nacional de Saude (INSA)	Borges et al et al
Portugal/PT1163/2020	EPI_ISL_511710	Instituto Nacional de Saude (INSA)	Instituto Nacional de Saude (INSA)	Borges et al et al
Portugal/PT1164/2020	EPI_ISL_582518	unknown	Instituto Nacional de Saude (INSA)	Borges et al et al
Portugal/PT1165/2020	EPI_ISL_511711	Instituto Nacional de Saude (INSA)	Instituto Nacional de Saude (INSA)	Borges et al et al
Portugal/PT1166/2020	EPI_ISL_511712	Instituto Nacional de Saude (INSA)	Instituto Nacional de Saude (INSA)	Borges et al et al
Portugal/PT1167/2020	EPI_ISL_511713	Instituto Nacional de Saude (INSA)	Instituto Nacional de Saude (INSA)	Borges et al et al
Portugal/PT1168/2020	EPI_ISL_511714	Instituto Nacional de Saude (INSA)	Instituto Nacional de Saude (INSA)	Borges et al et al
Portugal/PT1169/2020	EPI_ISL_511715	Instituto Nacional de Saude (INSA)	Instituto Nacional de Saude (INSA)	Borges et al et al
Portugal/PT1170/2020	EPI_ISL_511716	Instituto Nacional de Saude (INSA)	Instituto Nacional de Saude (INSA)	Borges et al et al
Portugal/PT1171/2020	EPI_ISL_511717	Instituto Nacional de Saude (INSA)	Instituto Nacional de Saude (INSA)	Borges et al et al
Portugal/PT1172/2020	EPI_ISL_511718	Instituto Nacional de Saude (INSA)	Instituto Nacional de Saude (INSA)	Borges et al et al
Portugal/PT1173/2020	EPI_ISL_511719	Instituto Nacional de Saude (INSA)	Instituto Nacional de Saude (INSA)	Borges et al et al
Portugal/PT1174/2020	EPI_ISL_511720	Instituto Nacional de Saude (INSA)	Instituto Nacional de Saude (INSA)	Borges et al et al
Portugal/PT1175/2020	EPI_ISL_511721	Instituto Nacional de Saude (INSA)	Instituto Nacional de Saude (INSA)	Borges et al et al
Portugal/PT1176/2020	EPI_ISL_511722	Instituto Nacional de Saude (INSA)	Instituto Nacional de Saude (INSA)	Borges et al et al
Portugal/PT1177/2020	EPI_ISL_511723	Instituto Nacional de Saude (INSA)	Instituto Nacional de Saude (INSA)	Borges et al et al
Portugal/PT1178/2020	EPI_ISL_511724	Instituto Nacional de Saude (INSA)	Instituto Nacional de Saude (INSA)	Borges et al et al
Portugal/PT1179/2020	EPI_ISL_582519	unknown	Instituto Nacional de Saude (INSA)	Borges et al et al
Portugal/PT1180/2020	EPI_ISL_511725	Instituto Nacional de Saude (INSA)	Instituto Nacional de Saude (INSA)	Borges et al et al
Portugal/PT1181/2020	EPI_ISL_511726	Instituto Nacional de Saude (INSA)	Instituto Nacional de Saude (INSA)	Borges et al et al
Portugal/PT1182/2020	EPI_ISL_511727	Instituto Nacional de Saude (INSA)	Instituto Nacional de Saude (INSA)	Borges et al et al
Portugal/PT1183/2020	EPI_ISL_511728	Instituto Nacional de Saude (INSA)	Instituto Nacional de Saude (INSA)	Borges et al et al
Portugal/PT1184/2020	EPI_ISL_511729	Instituto Nacional de Saude (INSA)	Instituto Nacional de Saude (INSA)	Borges et al et al
Portugal/PT1185/2020	EPI_ISL_511730	Instituto Nacional de Saude (INSA)	Instituto Nacional de Saude (INSA)	Borges et al et al
Portugal/PT1186/2020	EPI_ISL_511731	Instituto Nacional de Saude (INSA)	Instituto Nacional de Saude (INSA)	Borges et al et al
Portugal/PT1187/2020	EPI_ISL_511732	Instituto Nacional de Saude (INSA)	Instituto Nacional de Saude (INSA)	Borges et al et al
Portugal/PT1188/2020	EPI_ISL_511733	Instituto Nacional de Saude (INSA)	Instituto Nacional de Saude (INSA)	Borges et al et al
Portugal/PT1189/2020	EPI_ISL_511734	Instituto Nacional de Saude (INSA)	Instituto Nacional de Saude (INSA)	Borges et al et al
Portugal/PT1190/2020	EPI_ISL_511735	Instituto Nacional de Saude (INSA)	Instituto Nacional de Saude (INSA)	Borges et al et al
Portugal/PT1191/2020	EPI_ISL_582520	unknown	Instituto Nacional de Saude (INSA)	Borges et al et al
Portugal/PT1192/2020	EPI_ISL_511736	Instituto Nacional de Saude (INSA)	Instituto Nacional de Saude (INSA)	Borges et al et al
Portugal/PT1193/2020	EPI_ISL_511737	Instituto Nacional de Saude (INSA)	Instituto Nacional de Saude (INSA)	Borges et al et al
Portugal/PT1194/2020	EPI_ISL_511738	Instituto Nacional de Saude (INSA)	Instituto Nacional de Saude (INSA)	Borges et al et al
Portugal/PT1195/2020	EPI_ISL_511739	Instituto Nacional de Saude (INSA)	Instituto Nacional de Saude (INSA)	Borges et al et al
Portugal/PT1196/2020	EPI_ISL_511740	Instituto Nacional de Saude (INSA)	Instituto Nacional de Saude (INSA)	Borges et al et al
Portugal/PT1197/2020	EPI_ISL_511741	Instituto Nacional de Saude (INSA)	Instituto Nacional de Saude (INSA)	Borges et al et al
Portugal/PT1198/2020	EPI_ISL_511742	Instituto Nacional de Saude (INSA)	Instituto Nacional de Saude (INSA)	Borges et al et al
Portugal/PT1199/2020	EPI_ISL_582521	unknown	Instituto Nacional de Saude (INSA)	Borges et al et al
Portugal/PT1200/2020	EPI_ISL_511743	Instituto Nacional de Saude (INSA)	Instituto Nacional de Saude (INSA)	Borges et al et al
Portugal/PT1201/2020	EPI_ISL_511744	Instituto Nacional de Saude (INSA)	Instituto Nacional de Saude (INSA)	Borges et al et al
Portugal/PT1202/2020	EPI_ISL_511745	Instituto Nacional de Saude (INSA)	Instituto Nacional de Saude (INSA)	Borges et al et al
Portugal/PT1203/2020	EPI_ISL_511746	Instituto Nacional de Saude (INSA)	Instituto Nacional de Saude (INSA)	Borges et al et al
Portugal/PT1204/2020	EPI_ISL_511747	Instituto Nacional de Saude (INSA)	Instituto Nacional de Saude (INSA)	Borges et al et al
Portugal/PT1205/2020	EPI_ISL_511748	Instituto Nacional de Saude (INSA)	Instituto Nacional de Saude (INSA)	Borges et al et al
Portugal/PT1206/2020	EPI_ISL_511749	Instituto Nacional de Saude (INSA)	Instituto Nacional de Saude (INSA)	Borges et al et al
Portugal/PT1207/2020	EPI_ISL_511750	Instituto Nacional de Saude (INSA)	Instituto Nacional de Saude (INSA)	Borges et al et al
Portugal/PT1208/2020	EPI_ISL_511751	Instituto Nacional de Saude (INSA)	Instituto Nacional de Saude (INSA) and Instituto Gulbenkian de Ciencia (IGC)	Borges et al et al
Portugal/PT1209/2020	EPI_ISL_511752	Instituto Nacional de Saude (INSA)	Instituto Nacional de Saude (INSA) and Instituto Gulbenkian de Ciencia (IGC)	Borges et al et al
Portugal/PT1210/2020	EPI_ISL_511753	Instituto Nacional de Saude (INSA)	Instituto Nacional de Saude (INSA) and Instituto Gulbenkian de Ciencia (IGC)	Borges et al et al
Portugal/PT1211/2020	EPI_ISL_511754	Instituto Nacional de Saude (INSA)	Instituto Nacional de Saude (INSA) and Instituto Gulbenkian de Ciencia (IGC)	Borges et al et al
Portugal/PT1212/2020	EPI_ISL_511755	Instituto Nacional de Saude (INSA)	Instituto Nacional de Saude (INSA) and Instituto Gulbenkian de Ciencia (IGC)	Borges et al et al
Portugal/PT1213/2020	EPI_ISL_511756	Instituto Nacional de Saude (INSA)	Instituto Nacional de Saude (INSA) and Instituto Gulbenkian de Ciencia (IGC)	Borges et al et al
Portugal/PT1214/2020	EPI_ISL_511757	Instituto Nacional de Saude (INSA)	Instituto Nacional de Saude (INSA) and Instituto Gulbenkian de Ciencia (IGC)	Borges et al et al
Portugal/PT1215/2020	EPI_ISL_511758	Instituto Nacional de Saude (INSA)	Instituto Nacional de Saude (INSA) and Instituto Gulbenkian de Ciencia (IGC)	Borges et al et al
Portugal/PT1216/2020	EPI_ISL_511759	Instituto Nacional de Saude (INSA)	Instituto Nacional de Saude (INSA) and Instituto Gulbenkian de Ciencia (IGC)	Borges et al et al
Portugal/PT1217/2020	EPI_ISL_511760	Instituto Nacional de Saude (INSA)	Instituto Nacional de Saude (INSA) and Instituto Gulbenkian de Ciencia (IGC)	Borges et al et al
Portugal/PT1218/2020	EPI_ISL_511761	Instituto Nacional de Saude (INSA)	Instituto Nacional de Saude (INSA) and Instituto Gulbenkian de Ciencia (IGC)	Borges et al et al
Portugal/PT1219/2020	EPI_ISL_511762	Instituto Nacional de Saude (INSA)	Instituto Nacional de Saude (INSA) and Instituto Gulbenkian de Ciencia (IGC)	Borges et al et al
Portugal/PT1220/2020	EPI_ISL_511763	Instituto Nacional de Saude (INSA)	Instituto Nacional de Saude (INSA) and Instituto Gulbenkian de Ciencia (IGC)	Borges et al et al
Portugal/PT1221/2020	EPI_ISL_511764	Instituto Nacional de Saude (INSA)	Instituto Nacional de Saude (INSA) and Instituto Gulbenkian de Ciencia (IGC)	Borges et al et al
Portugal/PT1222/2020	EPI_ISL_511765	Instituto Nacional de Saude (INSA)	Instituto Nacional de Saude (INSA) and Instituto Gulbenkian de Ciencia (IGC)	Borges et al et al
Portugal/PT1223/2020	EPI_ISL_511766	Instituto Nacional de Saude (INSA)	Instituto Nacional de Saude (INSA) and Instituto Gulbenkian de Ciencia (IGC)	Borges et al et al
Portugal/PT1224/2020	EPI_ISL_511767	Instituto Nacional de Saude (INSA)	Instituto Nacional de Saude (INSA) and Instituto Gulbenkian de Ciencia (IGC)	Borges et al et al
Portugal/PT1225/2020	EPI_ISL_511768	Instituto Nacional de Saude (INSA)	Instituto Nacional de Saude (INSA) and Instituto Gulbenkian de Ciencia (IGC)	Borges et al et al
Portugal/PT1226/2020	EPI_ISL_511769	Instituto Nacional de Saude (INSA)	Instituto Nacional de Saude (INSA) and Instituto Gulbenkian de Ciencia (IGC)	Borges et al et al
Portugal/PT1227/2020	EPI_ISL_511770	Instituto Nacional de Saude (INSA)	Instituto Nacional de Saude (INSA) and Instituto Gulbenkian de Ciencia (IGC)	Borges et al et al
Portugal/PT1228/2020	EPI_ISL_511771	Instituto Nacional de Saude (INSA)	Instituto Nacional de Saude (INSA) and Instituto Gulbenkian de Ciencia (IGC)	Borges et al et al
Portugal/PT1229/2020	EPI_ISL_511190	Instituto Nacional de Saude (INSA) and Instituto Gulbenkian de Ciencia (IGC)	Instituto Nacional de Saude (INSA) and Instituto Gulbenkian de Ciencia (IGC)	Borges et al et al
Portugal/PT1230/2020	EPI_ISL_511191	Instituto Nacional de Saude (INSA) and Instituto Gulbenkian de Ciencia (IGC)	Instituto Nacional de Saude (INSA) and Instituto Gulbenkian de Ciencia (IGC)	Borges et al et al
Portugal/PT1231/2020	EPI_ISL_511192	Instituto Nacional de Saude (INSA) and Instituto Gulbenkian de Ciencia (IGC)	Instituto Nacional de Saude (INSA) and Instituto Gulbenkian de Ciencia (IGC)	Borges et al et al
Portugal/PT1232/2020	EPI_ISL_511193	Instituto Nacional de Saude (INSA) and Instituto Gulbenkian de Ciencia (IGC)	Instituto Nacional de Saude (INSA) and Instituto Gulbenkian de Ciencia (IGC)	Borges et al et al
Portugal/PT1233/2020	EPI_ISL_511194	Instituto Nacional de Saude (INSA) and Instituto Gulbenkian de Ciencia (IGC)	Instituto Nacional de Saude (INSA) and Instituto Gulbenkian de Ciencia (IGC)	Borges et al et al
Portugal/PT1234/2020	EPI_ISL_511195	Instituto Nacional de Saude (INSA) and Instituto Gulbenkian de Ciencia (IGC)	Instituto Nacional de Saude (INSA) and Instituto Gulbenkian de Ciencia (IGC)	Borges et al et al
Portugal/PT1235/2020	EPI_ISL_511196	Instituto Nacional de Saude (INSA) and Instituto Gulbenkian de Ciencia (IGC)	Instituto Nacional de Saude (INSA) and Instituto Gulbenkian de Ciencia (IGC)	Borges et al et al
Portugal/PT1236/2020	EPI_ISL_511197	Instituto Nacional de Saude (INSA) and Instituto Gulbenkian de Ciencia (IGC)	Instituto Nacional de Saude (INSA) and Instituto Gulbenkian de Ciencia (IGC)	Borges et al et al
Portugal/PT1237/2020	EPI_ISL_511198	Instituto Nacional de Saude (INSA) and Instituto Gulbenkian de Ciencia (IGC)	Instituto Nacional de Saude (INSA) and Instituto Gulbenkian de Ciencia (IGC)	Borges et al et al
Portugal/PT1238/2020	EPI_ISL_511199	Instituto Nacional de Saude (INSA) and Instituto Gulbenkian de Ciencia (IGC)	Instituto Nacional de Saude (INSA) and Instituto Gulbenkian de Ciencia (IGC)	Borges et al et al
Portugal/PT1239/2020	EPI_ISL_511200	Instituto Nacional de Saude (INSA) and Instituto Gulbenkian de Ciencia (IGC)	Instituto Nacional de Saude (INSA) and Instituto Gulbenkian de Ciencia (IGC)	Borges et al et al
Portugal/PT1240/2020	EPI_ISL_511201	Instituto Nacional de Saude (INSA) and Instituto Gulbenkian de Ciencia (IGC)	Instituto Nacional de Saude (INSA) and Instituto Gulbenkian de Ciencia (IGC)	Borges et al et al
Portugal/PT1241/2020	EPI_ISL_511202	Instituto Nacional de Saude (INSA) and Instituto Gulbenkian de Ciencia (IGC)	Instituto Nacional de Saude (INSA) and Instituto Gulbenkian de Ciencia (IGC)	Borges et al et al
Portugal/PT1242/2020	EPI_ISL_511203	Instituto Nacional de Saude (INSA) and Instituto Gulbenkian de Ciencia (IGC)	Instituto Nacional de Saude (INSA) and Instituto Gulbenkian de Ciencia (IGC)	Borges et al et al
Portugal/PT1243/2020	EPI_ISL_511204	Instituto Nacional de Saude (INSA) and Instituto Gulbenkian de Ciencia (IGC)	Instituto Nacional de Saude (INSA) and Instituto Gulbenkian de Ciencia (IGC)	Borges et al et al
Portugal/PT1244/2020	EPI_ISL_511205	Instituto Nacional de Saude (INSA) and Instituto Gulbenkian de Ciencia (IGC)	Instituto Nacional de Saude (INSA) and Instituto Gulbenkian de Ciencia (IGC)	Borges et al et al
Portugal/PT1245/2020	EPI_ISL_511206	Instituto Nacional de Saude (INSA) and Instituto Gulbenkian de Ciencia (IGC)	Instituto Nacional de Saude (INSA) and Instituto Gulbenkian de Ciencia (IGC)	Borges et al et al
Portugal/PT1246/2020	EPI_ISL_511207	Instituto Nacional de Saude (INSA) and Instituto Gulbenkian de Ciencia (IGC)	Instituto Nacional de Saude (INSA) and Instituto Gulbenkian de Ciencia (IGC)	Borges et al et al
Portugal/PT1247/2020	EPI_ISL_511208	Instituto Nacional de Saude (INSA) and Instituto Gulbenkian de Ciencia (IGC)	Instituto Nacional de Saude (INSA) and Instituto Gulbenkian de Ciencia (IGC)	Borges et al et al
Portugal/PT1248/2020	EPI_ISL_511209	Instituto Nacional de Saude (INSA) and Instituto Gulbenkian de Ciencia (IGC)	Instituto Nacional de Saude (INSA) and Instituto Gulbenkian de Ciencia (IGC)	Borges et al et al
Portugal/PT1249/2020	EPI_ISL_511210	Instituto Nacional de Saude (INSA) and Instituto Gulbenkian de Ciencia (IGC)	Instituto Nacional de Saude (INSA) and Instituto Gulbenkian de Ciencia (IGC)	Borges et al et al
Portugal/PT1250/2020	EPI_ISL_511211	Instituto Nacional de Saude (INSA) and Instituto Gulbenkian de Ciencia (IGC)	Instituto Nacional de Saude (INSA) and Instituto Gulbenkian de Ciencia (IGC)	Borges et al et al
Portugal/PT1251/2020	EPI_ISL_511212	Instituto Nacional de Saude (INSA) and Instituto Gulbenkian de Ciencia (IGC)	Instituto Nacional de Saude (INSA) and Instituto Gulbenkian de Ciencia (IGC)	Borges et al et al
Portugal/PT1252/2020	EPI_ISL_511213	Instituto Nacional de Saude (INSA) and Instituto Gulbenkian de Ciencia (IGC)	Instituto Nacional de Saude (INSA) and Instituto Gulbenkian de Ciencia (IGC)	Borges et al et al
Portugal/PT1253/2020	EPI_ISL_511214	Instituto Nacional de Saude (INSA) and Instituto Gulbenkian de Ciencia (IGC)	Instituto Nacional de Saude (INSA) and Instituto Gulbenkian de Ciencia (IGC)	Borges et al et al
Portugal/PT1254/2020	EPI_ISL_511215	Instituto Nacional de Saude (INSA) and Instituto Gulbenkian de Ciencia (IGC)	Instituto Nacional de Saude (INSA) and Instituto Gulbenkian de Ciencia (IGC)	Borges et al et al
Portugal/PT1255/2020	EPI_ISL_511216	Instituto Nacional de Saude (INSA) and Instituto Gulbenkian de Ciencia (IGC)	Instituto Nacional de Saude (INSA) and Instituto Gulbenkian de Ciencia (IGC)	Borges et al et al
Portugal/PT1256/2020	EPI_ISL_511217	Instituto Nacional de Saude (INSA) and Instituto Gulbenkian de Ciencia (IGC)	Instituto Nacional de Saude (INSA) and Instituto Gulbenkian de Ciencia (IGC)	Borges et al et al
Portugal/PT1257/2020	EPI_ISL_511218	Instituto Nacional de Saude (INSA) and Instituto Gulbenkian de Ciencia (IGC)	Instituto Nacional de Saude (INSA) and Instituto Gulbenkian de Ciencia (IGC)	Borges et al et al
Portugal/PT1258/2020	EPI_ISL_511219	Instituto Nacional de Saude (INSA) and Instituto Gulbenkian de Ciencia (IGC)	Instituto Nacional de Saude (INSA) and Instituto Gulbenkian de Ciencia (IGC)	Borges et al et al
Portugal/PT1259/2020	EPI_ISL_511220	Instituto Nacional de Saude (INSA) and Instituto Gulbenkian de Ciencia (IGC)	Instituto Nacional de Saude (INSA) and Instituto Gulbenkian de Ciencia (IGC)	Borges et al et al
Portugal/PT1260/2020	EPI_ISL_511221	Instituto Nacional de Saude (INSA) and Instituto Gulbenkian de Ciencia (IGC)	Instituto Nacional de Saude (INSA) and Instituto Gulbenkian de Ciencia (IGC)	Borges et al et al
Portugal/PT1261/2020	EPI_ISL_511222	Instituto Nacional de Saude (INSA) and Instituto Gulbenkian de Ciencia (IGC)	Instituto Nacional de Saude (INSA) and Instituto Gulbenkian de Ciencia (IGC)	Borges et al et al
Portugal/PT1262/2020	EPI_ISL_511223	Instituto Nacional de Saude (INSA) and Instituto Gulbenkian de Ciencia (IGC)	Instituto Nacional de Saude (INSA) and Instituto Gulbenkian de Ciencia (IGC)	Borges et al et al
Portugal/PT1263/2020	EPI_ISL_511224	Instituto Nacional de Saude (INSA) and Instituto Gulbenkian de Ciencia (IGC)	Instituto Nacional de Saude (INSA) and Instituto Gulbenkian de Ciencia (IGC)	Borges et al et al
Portugal/PT1264/2020	EPI_ISL_511225	Instituto Nacional de Saude (INSA) and Instituto Gulbenkian de Ciencia (IGC)	Instituto Nacional de Saude (INSA) and Instituto Gulbenkian de Ciencia (IGC)	Borges et al et al
Portugal/PT1265/2020	EPI_ISL_511226	Instituto Nacional de Saude (INSA) and Instituto Gulbenkian de Ciencia (IGC)	Instituto Nacional de Saude (INSA) and Instituto Gulbenkian de Ciencia (IGC)	Borges et al et al
Portugal/PT1266/2020	EPI_ISL_511227	Instituto Nacional de Saude (INSA) and Instituto Gulbenkian de Ciencia (IGC)	Instituto Nacional de Saude (INSA) and Instituto Gulbenkian de Ciencia (IGC)	Borges et al et al
Portugal/PT1267/2020	EPI_ISL_511228	Instituto Nacional de Saude (INSA) and Instituto Gulbenkian de Ciencia (IGC)	Instituto Nacional de Saude (INSA) and Instituto Gulbenkian de Ciencia (IGC)	Borges et al et al
Portugal/PT1268/2020	EPI_ISL_511229	Instituto Nacional de Saude (INSA) and Instituto Gulbenkian de Ciencia (IGC)	Instituto Nacional de Saude (INSA) and Instituto Gulbenkian de Ciencia (IGC)	Borges et al et al
Portugal/PT1269/2020	EPI_ISL_511230	Instituto Nacional de Saude (INSA) and Instituto Gulbenkian de Ciencia (IGC)	Instituto Nacional de Saude (INSA) and Instituto Gulbenkian de Ciencia (IGC)	Borges et al et al
Portugal/PT1270/2020	EPI_ISL_511231	Instituto Nacional de Saude (INSA) and Instituto Gulbenkian de Ciencia (IGC)	Instituto Nacional de Saude (INSA) and Instituto Gulbenkian de Ciencia (IGC)	Borges et al et al
Portugal/PT1271/2020	EPI_ISL_511232	Instituto Nacional de Saude (INSA) and Instituto Gulbenkian de Ciencia (IGC)	Instituto Nacional de Saude (INSA) and Instituto Gulbenkian de Ciencia (IGC)	Borges et al et al
Portugal/PT1272/2020	EPI_ISL_511233	Instituto Nacional de Saude (INSA) and Instituto Gulbenkian de Ciencia (IGC)	Instituto Nacional de Saude (INSA) and Instituto Gulbenkian de Ciencia (IGC)	Borges et al et al
Portugal/PT1273/2020	EPI_ISL_511234	Instituto Nacional de Saude (INSA) and Instituto Gulbenkian de Ciencia (IGC)	Instituto Nacional de Saude (INSA) and Instituto Gulbenkian de Ciencia (IGC)	Borges et al et al
Portugal/PT1274/2020	EPI_ISL_511235	Instituto Nacional de Saude (INSA) and Instituto Gulbenkian de Ciencia (IGC)	Instituto Nacional de Saude (INSA) and Instituto Gulbenkian de Ciencia (IGC)	Borges et al et al
Portugal/PT1275/2020	EPI_ISL_511236	Instituto Nacional de Saude (INSA) and Instituto Gulbenkian de Ciencia (IGC)	Instituto Nacional de Saude (INSA) and Instituto Gulbenkian de Ciencia (IGC)	Borges et al et al
Portugal/PT1276/2020	EPI_ISL_511237	Instituto Nacional de Saude (INSA) and Instituto Gulbenkian de Ciencia (IGC)	Instituto Nacional de Saude (INSA) and Instituto Gulbenkian de Ciencia (IGC)	Borges et al et al
Portugal/PT1277/2020	EPI_ISL_511238	Instituto Nacional de Saude (INSA) and Instituto Gulbenkian de Ciencia (IGC)	Instituto Nacional de Saude (INSA) and Instituto Gulbenkian de Ciencia (IGC)	Borges et al et al
Portugal/PT1278/2020	EPI_ISL_511239	Instituto Nacional de Saude (INSA) and Instituto Gulbenkian de Ciencia (IGC)	Instituto Nacional de Saude (INSA) and Instituto Gulbenkian de Ciencia (IGC)	Borges et al et al
Portugal/PT1279/2020	EPI_ISL_511240	Instituto Nacional de Saude (INSA) and Instituto Gulbenkian de Ciencia (IGC)	Instituto Nacional de Saude (INSA) and Instituto Gulbenkian de Ciencia (IGC)	Borges et al et al
Portugal/PT1280/2020	EPI_ISL_511241	Instituto Nacional de Saude (INSA) and Instituto Gulbenkian de Ciencia (IGC)	Instituto Nacional de Saude (INSA) and Instituto Gulbenkian de Ciencia (IGC)	Borges et al et al
Portugal/PT1281/2020	EPI_ISL_511242	Instituto Nacional de Saude (INSA) and Instituto Gulbenkian de Ciencia (IGC)	Instituto Nacional de Saude (INSA) and Instituto Gulbenkian de Ciencia (IGC)	Borges et al et al
Portugal/PT1282/2020	EPI_ISL_511243	Instituto Nacional de Saude (INSA) and Instituto Gulbenkian de Ciencia (IGC)	Instituto Nacional de Saude (INSA) and Instituto Gulbenkian de Ciencia (IGC)	Borges et al et al
Portugal/PT1283/2020	EPI_ISL_511244	Instituto Nacional de Saude (INSA) and Instituto Gulbenkian de Ciencia (IGC)	Instituto Nacional de Saude (INSA) and Instituto Gulbenkian de Ciencia (IGC)	Borges et al et al
Portugal/PT1284/2020	EPI_ISL_511245	Instituto Nacional de Saude (INSA) and Instituto Gulbenkian de Ciencia (IGC)	Instituto Nacional de Saude (INSA) and Instituto Gulbenkian de Ciencia (IGC)	Borges et al et al
Portugal/PT1285/2020	EPI_ISL_511246	Instituto Nacional de Saude (INSA) and Instituto Gulbenkian de Ciencia (IGC)	Instituto Nacional de Saude (INSA) and Instituto Gulbenkian de Ciencia (IGC)	Borges et al et al
Portugal/PT1286/2020	EPI_ISL_511247	Instituto Nacional de Saude (INSA) and Instituto Gulbenkian de Ciencia (IGC)	Instituto Nacional de Saude (INSA) and Instituto Gulbenkian de Ciencia (IGC)	Borges et al et al
Portugal/PT1287/2020	EPI_ISL_511248	Instituto Nacional de Saude (INSA) and Instituto Gulbenkian de Ciencia (IGC)	Instituto Nacional de Saude (INSA) and Instituto Gulbenkian de Ciencia (IGC)	Borges et al et al
Portugal/PT1288/2020	EPI_ISL_511249	Instituto Nacional de Saude (INSA) and Instituto Gulbenkian de Ciencia (IGC)	Instituto Nacional de Saude (INSA) and Instituto Gulbenkian de Ciencia (IGC)	Borges et al et al
Portugal/PT1289/2020	EPI_ISL_511250	Instituto Nacional de Saude (INSA) and Instituto Gulbenkian de Ciencia (IGC)	Instituto Nacional de Saude (INSA) and Instituto Gulbenkian de Ciencia (IGC)	Borges et al et al
Portugal/PT1290/2020	EPI_ISL_511251	Instituto Nacional de Saude (INSA) and Instituto Gulbenkian de Ciencia (IGC)	Instituto Nacional de Saude (INSA) and Instituto Gulbenkian de Ciencia (IGC)	Borges et al et al
Portugal/PT1291/2020	EPI_ISL_511252	Instituto Nacional de Saude (INSA) and Instituto Gulbenkian de Ciencia (IGC)	Instituto Nacional de Saude (INSA) and Instituto Gulbenkian de Ciencia (IGC)	Borges et al et al
Portugal/PT1292/2020	EPI_ISL_511253	Instituto Nacional de Saude (INSA) and Instituto Gulbenkian de Ciencia (IGC)	Instituto Nacional de Saude (INSA) and Instituto Gulbenkian de Ciencia (IGC)	Borges et al et al
Portugal/PT1293/2020	EPI_ISL_511254	Instituto Nacional de Saude (INSA) and Instituto Gulbenkian de Ciencia (IGC)	Instituto Nacional de Saude (INSA) and Instituto Gulbenkian de Ciencia (IGC)	Borges et al et al
Portugal/PT1294/2020	EPI_ISL_511255	Instituto Nacional de Saude (INSA) and Instituto Gulbenkian de Ciencia (IGC)	Instituto Nacional de Saude (INSA) and Instituto Gulbenkian de Ciencia (IGC)	Borges et al et al
Portugal/PT1295/2020	EPI_ISL_582522	unknown	Instituto Nacional de Saude (INSA) and Instituto Gulbenkian de Ciencia (IGC)	Borges et al et al
Portugal/PT1296/2020	EPI_ISL_511256	Instituto Nacional de Saude (INSA) and Instituto Gulbenkian de Ciencia (IGC)	Instituto Nacional de Saude (INSA) and Instituto Gulbenkian de Ciencia (IGC)	Borges et al et al
Portugal/PT1297/2020	EPI_ISL_582523	unknown	Instituto Nacional de Saude (INSA) and Instituto Gulbenkian de Ciencia (IGC)	Borges et al et al
Portugal/PT1298/2020	EPI_ISL_511257	Instituto Nacional de Saude (INSA) and Instituto Gulbenkian de Ciencia (IGC)	Instituto Nacional de Saude (INSA) and Instituto Gulbenkian de Ciencia (IGC)	Borges et al et al
Portugal/PT1299/2020	EPI_ISL_511258	Instituto Nacional de Saude (INSA) and Instituto Gulbenkian de Ciencia (IGC)	Instituto Nacional de Saude (INSA) and Instituto Gulbenkian de Ciencia (IGC)	Borges et al et al
Portugal/PT1300/2020	EPI_ISL_511259	Instituto Nacional de Saude (INSA) and Instituto Gulbenkian de Ciencia (IGC)	Instituto Nacional de Saude (INSA) and Instituto Gulbenkian de Ciencia (IGC)	Borges et al et al
Portugal/PT1301/2020	EPI_ISL_511260	Instituto Nacional de Saude (INSA) and Instituto Gulbenkian de Ciencia (IGC)	Instituto Nacional de Saude (INSA) and Instituto Gulbenkian de Ciencia (IGC)	Borges et al et al
Portugal/PT1302/2020	EPI_ISL_511261	Instituto Nacional de Saude (INSA) and Instituto Gulbenkian de Ciencia (IGC)	Instituto Nacional de Saude (INSA) and Instituto Gulbenkian de Ciencia (IGC)	Borges et al et al
Portugal/PT1303/2020	EPI_ISL_511262	Instituto Nacional de Saude (INSA) and Instituto Gulbenkian de Ciencia (IGC)	Instituto Nacional de Saude (INSA) and Instituto Gulbenkian de Ciencia (IGC)	Borges et al et al
Portugal/PT1304/2020	EPI_ISL_511263	Instituto Nacional de Saude (INSA) and Instituto Gulbenkian de Ciencia (IGC)	Instituto Nacional de Saude (INSA) and Instituto Gulbenkian de Ciencia (IGC)	Borges et al et al
Portugal/PT1305/2020	EPI_ISL_511264	Instituto Nacional de Saude (INSA) and Instituto Gulbenkian de Ciencia (IGC)	Instituto Nacional de Saude (INSA) and Instituto Gulbenkian de Ciencia (IGC)	Borges et al et al
Portugal/PT1306/2020	EPI_ISL_511265	Instituto Nacional de Saude (INSA) and Instituto Gulbenkian de Ciencia (IGC)	Instituto Nacional de Saude (INSA) and Instituto Gulbenkian de Ciencia (IGC)	Borges et al et al
Portugal/PT1307/2020	EPI_ISL_511266	Instituto Nacional de Saude (INSA) and Instituto Gulbenkian de Ciencia (IGC)	Instituto Nacional de Saude (INSA) and Instituto Gulbenkian de Ciencia (IGC)	Borges et al et al
Portugal/PT1308/2020	EPI_ISL_511267	Instituto Nacional de Saude (INSA) and Instituto Gulbenkian de Ciencia (IGC)	Instituto Nacional de Saude (INSA) and Instituto Gulbenkian de Ciencia (IGC)	Borges et al et al
Portugal/PT1309/2020	EPI_ISL_511268	Instituto Nacional de Saude (INSA) and Instituto Gulbenkian de Ciencia (IGC)	Instituto Nacional de Saude (INSA) and Instituto Gulbenkian de Ciencia (IGC)	Borges et al et al
Portugal/PT1310/2020	EPI_ISL_511269	Instituto Nacional de Saude (INSA) and Instituto Gulbenkian de Ciencia (IGC)	Instituto Nacional de Saude (INSA) and Instituto Gulbenkian de Ciencia (IGC)	Borges et al et al
Portugal/PT1311/2020	EPI_ISL_511270	Instituto Nacional de Saude (INSA) and Instituto Gulbenkian de Ciencia (IGC)	Instituto Nacional de Saude (INSA) and Instituto Gulbenkian de Ciencia (IGC)	Borges et al et al
Portugal/PT1312/2020	EPI_ISL_511271	Instituto Nacional de Saude (INSA) and Instituto Gulbenkian de Ciencia (IGC)	Instituto Nacional de Saude (INSA) and Instituto Gulbenkian de Ciencia (IGC)	Borges et al et al
Portugal/PT1313/2020	EPI_ISL_511272	Instituto Nacional de Saude (INSA) and Instituto Gulbenkian de Ciencia (IGC)	Instituto Nacional de Saude (INSA) and Instituto Gulbenkian de Ciencia (IGC)	Borges et al et al
Portugal/PT1314/2020	EPI_ISL_511273	Instituto Nacional de Saude (INSA) and Instituto Gulbenkian de Ciencia (IGC)	Instituto Nacional de Saude (INSA) and Instituto Gulbenkian de Ciencia (IGC)	Borges et al et al
Portugal/PT1315/2020	EPI_ISL_511274	Instituto Nacional de Saude (INSA) and Instituto Gulbenkian de Ciencia (IGC)	Instituto Nacional de Saude (INSA) and Instituto Gulbenkian de Ciencia (IGC)	Borges et al et al
Portugal/PT1316/2020	EPI_ISL_511275	Instituto Nacional de Saude (INSA) and Instituto Gulbenkian de Ciencia (IGC)	Instituto Nacional de Saude (INSA) and Instituto Gulbenkian de Ciencia (IGC)	Borges et al et al
Portugal/PT1317/2020	EPI_ISL_511276	Instituto Nacional de Saude (INSA) and Instituto Gulbenkian de Ciencia (IGC)	Instituto Nacional de Saude (INSA) and Instituto Gulbenkian de Ciencia (IGC)	Borges et al et al
Portugal/PT1318/2020	EPI_ISL_511277	Instituto Nacional de Saude (INSA) and Instituto Gulbenkian de Ciencia (IGC)	Instituto Nacional de Saude (INSA) and Instituto Gulbenkian de Ciencia (IGC)	Borges et al et al
Portugal/PT1319/2020	EPI_ISL_511278	Instituto Nacional de Saude (INSA) and Instituto Gulbenkian de Ciencia (IGC)	Instituto Nacional de Saude (INSA) and Instituto Gulbenkian de Ciencia (IGC)	Borges et al et al
Portugal/PT1320/2020	EPI_ISL_511279	Instituto Nacional de Saude (INSA) and Instituto Gulbenkian de Ciencia (IGC)	Instituto Nacional de Saude (INSA) and Instituto Gulbenkian de Ciencia (IGC)	Borges et al et al
Portugal/PT1321/2020	EPI_ISL_511280	Instituto Nacional de Saude (INSA) and Instituto Gulbenkian de Ciencia (IGC)	Instituto Nacional de Saude (INSA) and Instituto Gulbenkian de Ciencia (IGC)	Borges et al et al
Portugal/PT1322/2020	EPI_ISL_511281	Instituto Nacional de Saude (INSA) and Instituto Gulbenkian de Ciencia (IGC)	Instituto Nacional de Saude (INSA) and Instituto Gulbenkian de Ciencia (IGC)	Borges et al et al
Portugal/PT1323/2020	EPI_ISL_511282	Instituto Nacional de Saude (INSA) and Instituto Gulbenkian de Ciencia (IGC)	Instituto Nacional de Saude (INSA) and Instituto Gulbenkian de Ciencia (IGC)	Borges et al et al
Portugal/PT1324/2020	EPI_ISL_511283	Instituto Nacional de Saude (INSA) and Instituto Gulbenkian de Ciencia (IGC)	Instituto Nacional de Saude (INSA) and Instituto Gulbenkian de Ciencia (IGC)	Borges et al et al
Portugal/PT1325/2020	EPI_ISL_511284	Instituto Nacional de Saude (INSA) and Instituto Gulbenkian de Ciencia (IGC)	Instituto Nacional de Saude (INSA) and Instituto Gulbenkian de Ciencia (IGC)	Borges et al et al
Portugal/PT1326/2020	EPI_ISL_511285	Instituto Nacional de Saude (INSA) and Instituto Gulbenkian de Ciencia (IGC)	Instituto Nacional de Saude (INSA) and Instituto Gulbenkian de Ciencia (IGC)	Borges et al et al
Portugal/PT1327/2020	EPI_ISL_511286	Instituto Nacional de Saude (INSA) and Instituto Gulbenkian de Ciencia (IGC)	Instituto Nacional de Saude (INSA) and Instituto Gulbenkian de Ciencia (IGC)	Borges et al et al
Portugal/PT1328/2020	EPI_ISL_511287	Instituto Nacional de Saude (INSA) and Instituto Gulbenkian de Ciencia (IGC)	Instituto Nacional de Saude (INSA) and Instituto Gulbenkian de Ciencia (IGC)	Borges et al et al
Portugal/PT1329/2020	EPI_ISL_511288	Instituto Nacional de Saude (INSA) and Instituto Gulbenkian de Ciencia (IGC)	Instituto Nacional de Saude (INSA) and Instituto Gulbenkian de Ciencia (IGC)	Borges et al et al
Portugal/PT1330/2020	EPI_ISL_511289	Instituto Nacional de Saude (INSA) and Instituto Gulbenkian de Ciencia (IGC)	Instituto Nacional de Saude (INSA) and Instituto Gulbenkian de Ciencia (IGC)	Borges et al et al
Portugal/PT1331/2020	EPI_ISL_511290	Instituto Nacional de Saude (INSA) and Instituto Gulbenkian de Ciencia (IGC)	Instituto Nacional de Saude (INSA) and Instituto Gulbenkian de Ciencia (IGC)	Borges et al et al
Portugal/PT1332/2020	EPI_ISL_511291	Instituto Nacional de Saude (INSA) and Instituto Gulbenkian de Ciencia (IGC)	Instituto Nacional de Saude (INSA) and Instituto Gulbenkian de Ciencia (IGC)	Borges et al et al
Portugal/PT1333/2020	EPI_ISL_511292	Instituto Nacional de Saude (INSA) and Instituto Gulbenkian de Ciencia (IGC)	Instituto Nacional de Saude (INSA) and Instituto Gulbenkian de Ciencia (IGC)	Borges et al et al
Portugal/PT1334/2020	EPI_ISL_511293	Instituto Nacional de Saude (INSA) and Instituto Gulbenkian de Ciencia (IGC)	Instituto Nacional de Saude (INSA) and Instituto Gulbenkian de Ciencia (IGC)	Borges et al et al
Portugal/PT1335/2020	EPI_ISL_511294	Instituto Nacional de Saude (INSA) and Instituto Gulbenkian de Ciencia (IGC)	Instituto Nacional de Saude (INSA) and Instituto Gulbenkian de Ciencia (IGC)	Borges et al et al
Portugal/PT1336/2020	EPI_ISL_511295	Instituto Nacional de Saude (INSA) and Instituto Gulbenkian de Ciencia (IGC)	Instituto Nacional de Saude (INSA) and Instituto Gulbenkian de Ciencia (IGC)	Borges et al et al
Portugal/PT1337/2020	EPI_ISL_511296	Instituto Nacional de Saude (INSA) and Instituto Gulbenkian de Ciencia (IGC)	Instituto Nacional de Saude (INSA) and Instituto Gulbenkian de Ciencia (IGC)	Borges et al et al
Portugal/PT1338/2020	EPI_ISL_511297	Instituto Nacional de Saude (INSA) and Instituto Gulbenkian de Ciencia (IGC)	Instituto Nacional de Saude (INSA) and Instituto Gulbenkian de Ciencia (IGC)	Borges et al et al
Portugal/PT1339/2020	EPI_ISL_511298	Instituto Nacional de Saude (INSA) and Instituto Gulbenkian de Ciencia (IGC)	Instituto Nacional de Saude (INSA) and Instituto Gulbenkian de Ciencia (IGC)	Borges et al et al
Portugal/PT1340/2020	EPI_ISL_511299	Instituto Nacional de Saude (INSA) and Instituto Gulbenkian de Ciencia (IGC)	Instituto Nacional de Saude (INSA) and Instituto Gulbenkian de Ciencia (IGC)	Borges et al et al
Portugal/PT1341/2020	EPI_ISL_511300	Instituto Nacional de Saude (INSA) and Instituto Gulbenkian de Ciencia (IGC)	Instituto Nacional de Saude (INSA) and Instituto Gulbenkian de Ciencia (IGC)	Borges et al et al
Portugal/PT1342/2020	EPI_ISL_511301	Instituto Nacional de Saude (INSA) and Instituto Gulbenkian de Ciencia (IGC)	Instituto Nacional de Saude (INSA) and Instituto Gulbenkian de Ciencia (IGC)	Borges et al et al
Portugal/PT1343/2020	EPI_ISL_511302	Instituto Nacional de Saude (INSA) and Instituto Gulbenkian de Ciencia (IGC)	Instituto Nacional de Saude (INSA) and Instituto Gulbenkian de Ciencia (IGC)	Borges et al et al
Portugal/PT1344/2020	EPI_ISL_511303	Instituto Nacional de Saude (INSA) and Instituto Gulbenkian de Ciencia (IGC)	Instituto Nacional de Saude (INSA) and Instituto Gulbenkian de Ciencia (IGC)	Borges et al et al
Portugal/PT1345/2020	EPI_ISL_511304	Instituto Nacional de Saude (INSA) and Instituto Gulbenkian de Ciencia (IGC)	Instituto Nacional de Saude (INSA) and Instituto Gulbenkian de Ciencia (IGC)	Borges et al et al
Portugal/PT1346/2020	EPI_ISL_511305	Instituto Nacional de Saude (INSA) and Instituto Gulbenkian de Ciencia (IGC)	Instituto Nacional de Saude (INSA) and Instituto Gulbenkian de Ciencia (IGC)	Borges et al et al
Portugal/PT1347/2020	EPI_ISL_511306	Instituto Nacional de Saude (INSA) and Instituto Gulbenkian de Ciencia (IGC)	Instituto Nacional de Saude (INSA) and Instituto Gulbenkian de Ciencia (IGC)	Borges et al et al
Portugal/PT1348/2020	EPI_ISL_511307	Instituto Nacional de Saude (INSA) and Instituto Gulbenkian de Ciencia (IGC)	Instituto Nacional de Saude (INSA) and Instituto Gulbenkian de Ciencia (IGC)	Borges et al et al
Portugal/PT1349/2020	EPI_ISL_511308	Instituto Nacional de Saude (INSA) and Instituto Gulbenkian de Ciencia (IGC)	Instituto Nacional de Saude (INSA) and Instituto Gulbenkian de Ciencia (IGC)	Borges et al et al
Portugal/PT1350/2020	EPI_ISL_511309	Instituto Nacional de Saude (INSA) and Instituto Gulbenkian de Ciencia (IGC)	Instituto Nacional de Saude (INSA) and Instituto Gulbenkian de Ciencia (IGC)	Borges et al et al
Portugal/PT1351/2020	EPI_ISL_511310	Instituto Nacional de Saude (INSA) and Instituto Gulbenkian de Ciencia (IGC)	Instituto Nacional de Saude (INSA) and Instituto Gulbenkian de Ciencia (IGC)	Borges et al et al
Portugal/PT1352/2020	EPI_ISL_511311	Instituto Nacional de Saude (INSA) and Instituto Gulbenkian de Ciencia (IGC)	Instituto Nacional de Saude (INSA) and Instituto Gulbenkian de Ciencia (IGC)	Borges et al et al
Portugal/PT1353/2020	EPI_ISL_511312	Instituto Nacional de Saude (INSA) and Instituto Gulbenkian de Ciencia (IGC)	Instituto Nacional de Saude (INSA) and Instituto Gulbenkian de Ciencia (IGC)	Borges et al et al
Portugal/PT1354/2020	EPI_ISL_511313	Instituto Nacional de Saude (INSA) and Instituto Gulbenkian de Ciencia (IGC)	Instituto Nacional de Saude (INSA) and Instituto Gulbenkian de Ciencia (IGC)	Borges et al et al
Portugal/PT1355/2020	EPI_ISL_511314	Instituto Nacional de Saude (INSA) and Instituto Gulbenkian de Ciencia (IGC)	Instituto Nacional de Saude (INSA) and Instituto Gulbenkian de Ciencia (IGC)	Borges et al et al
Portugal/PT1356/2020	EPI_ISL_511315	Instituto Nacional de Saude (INSA) and Instituto Gulbenkian de Ciencia (IGC)	Instituto Nacional de Saude (INSA) and Instituto Gulbenkian de Ciencia (IGC)	Borges et al et al
Portugal/PT1357/2020	EPI_ISL_511316	Instituto Nacional de Saude (INSA)	Instituto Nacional de Saude (INSA)	Borges et al et al
Portugal/PT1358/2020	EPI_ISL_511317	Instituto Nacional de Saude (INSA)	Instituto Nacional de Saude (INSA)	Borges et al et al
Portugal/PT1359/2020	EPI_ISL_511318	Instituto Nacional de Saude (INSA)	Instituto Nacional de Saude (INSA)	Borges et al et al
Portugal/PT1360/2020	EPI_ISL_511319	Instituto Nacional de Saude (INSA)	Instituto Nacional de Saude (INSA)	Borges et al et al
Portugal/PT1361/2020	EPI_ISL_511320	Instituto Nacional de Saude (INSA)	Instituto Nacional de Saude (INSA)	Borges et al et al
Portugal/PT1362/2020	EPI_ISL_511321	Instituto Nacional de Saude (INSA)	Instituto Nacional de Saude (INSA)	Borges et al et al
Portugal/PT1363/2020	EPI_ISL_511322	Instituto Nacional de Saude (INSA)	Instituto Nacional de Saude (INSA)	Borges et al et al
Portugal/PT1364/2020	EPI_ISL_511323	Instituto Nacional de Saude (INSA)	Instituto Nacional de Saude (INSA)	Borges et al et al
Portugal/PT1365/2020	EPI_ISL_511324	Instituto Nacional de Saude (INSA)	Instituto Nacional de Saude (INSA)	Borges et al et al
Portugal/PT1366/2020	EPI_ISL_511325	Instituto Nacional de Saude (INSA)	Instituto Nacional de Saude (INSA)	Borges et al et al
Portugal/PT1367/2020	EPI_ISL_511326	Instituto Nacional de Saude (INSA)	Instituto Nacional de Saude (INSA)	Borges et al et al
Portugal/PT1368/2020	EPI_ISL_511327	Instituto Nacional de Saude (INSA)	Instituto Nacional de Saude (INSA)	Borges et al et al
Portugal/PT1369/2020	EPI_ISL_511328	Instituto Nacional de Saude (INSA)	Instituto Nacional de Saude (INSA)	Borges et al et al
Portugal/PT1370/2020	EPI_ISL_511329	Instituto Nacional de Saude (INSA)	Instituto Nacional de Saude (INSA)	Borges et al et al
Portugal/PT1371/2020	EPI_ISL_511330	Instituto Nacional de Saude (INSA)	Instituto Nacional de Saude (INSA)	Borges et al et al
Portugal/PT1372/2020	EPI_ISL_511331	Instituto Nacional de Saude (INSA)	Instituto Nacional de Saude (INSA)	Borges et al et al
Portugal/PT1373/2020	EPI_ISL_511332	Instituto Nacional de Saude (INSA)	Instituto Nacional de Saude (INSA)	Borges et al et al
Portugal/PT1374/2020	EPI_ISL_511333	Instituto Nacional de Saude (INSA)	Instituto Nacional de Saude (INSA)	Borges et al et al
Portugal/PT1375/2020	EPI_ISL_511334	Instituto Nacional de Saude (INSA)	Instituto Nacional de Saude (INSA)	Borges et al et al
Portugal/PT1376/2020	EPI_ISL_511335	Instituto Nacional de Saude (INSA)	Instituto Nacional de Saude (INSA)	Borges et al et al
Portugal/PT1377/2020	EPI_ISL_511336	Instituto Nacional de Saude (INSA)	Instituto Nacional de Saude (INSA)	Borges et al et al
Portugal/PT1378/2020	EPI_ISL_511337	Instituto Nacional de Saude (INSA)	Instituto Nacional de Saude (INSA)	Borges et al et al
Portugal/PT1379/2020	EPI_ISL_511338	Instituto Nacional de Saude (INSA)	Instituto Nacional de Saude (INSA)	Borges et al et al
Portugal/PT1380/2020	EPI_ISL_511339	Instituto Nacional de Saude (INSA)	Instituto Nacional de Saude (INSA)	Borges et al et al
Portugal/PT1381/2020	EPI_ISL_511340	Instituto Nacional de Saude (INSA)	Instituto Nacional de Saude (INSA)	Borges et al et al
Portugal/PT1382/2020	EPI_ISL_511341	Instituto Nacional de Saude (INSA)	Instituto Nacional de Saude (INSA)	Borges et al et al
Portugal/PT1383/2020	EPI_ISL_511342	Instituto Nacional de Saude (INSA)	Instituto Nacional de Saude (INSA)	Borges et al et al
Portugal/PT1384/2020	EPI_ISL_511343	Instituto Nacional de Saude (INSA)	Instituto Nacional de Saude (INSA)	Borges et al et al
Portugal/PT1385/2020	EPI_ISL_511344	Instituto Nacional de Saude (INSA)	Instituto Nacional de Saude (INSA)	Borges et al et al
Portugal/PT1386/2020	EPI_ISL_511345	Instituto Nacional de Saude (INSA)	Instituto Nacional de Saude (INSA)	Borges et al et al
Portugal/PT1387/2020	EPI_ISL_511346	Instituto Nacional de Saude (INSA)	Instituto Nacional de Saude (INSA)	Borges et al et al
Portugal/PT1388/2020	EPI_ISL_511347	Instituto Nacional de Saude (INSA)	Instituto Nacional de Saude (INSA)	Borges et al et al
Portugal/PT1389/2020	EPI_ISL_511348	Instituto Nacional de Saude (INSA)	Instituto Nacional de Saude (INSA)	Borges et al et al
Portugal/PT1390/2020	EPI_ISL_511349	Instituto Nacional de Saude (INSA)	Instituto Nacional de Saude (INSA)	Borges et al et al
Portugal/PT1391/2020	EPI_ISL_511350	Instituto Nacional de Saude (INSA)	Instituto Nacional de Saude (INSA)	Borges et al et al
Portugal/PT1392/2020	EPI_ISL_511351	Instituto Nacional de Saude (INSA)	Instituto Nacional de Saude (INSA)	Borges et al et al
Portugal/PT1393/2020	EPI_ISL_511352	Instituto Nacional de Saude (INSA)	Instituto Nacional de Saude (INSA)	Borges et al et al
Portugal/PT1394/2020	EPI_ISL_511353	Instituto Nacional de Saude (INSA)	Instituto Nacional de Saude (INSA)	Borges et al et al
Portugal/PT1395/2020	EPI_ISL_511354	Instituto Nacional de Saude (INSA)	Instituto Nacional de Saude (INSA)	Borges et al et al
Portugal/PT1396/2020	EPI_ISL_511355	Instituto Nacional de Saude (INSA)	Instituto Nacional de Saude (INSA)	Borges et al et al
Portugal/PT1397/2020	EPI_ISL_511356	Instituto Nacional de Saude (INSA)	Instituto Nacional de Saude (INSA)	Borges et al et al
Portugal/PT1398/2020	EPI_ISL_511357	Instituto Nacional de Saude (INSA)	Instituto Nacional de Saude (INSA)	Borges et al et al
Portugal/PT1399/2020	EPI_ISL_511358	Instituto Nacional de Saude (INSA)	Instituto Nacional de Saude (INSA)	Borges et al et al
Portugal/PT1400/2020	EPI_ISL_511359	Instituto Nacional de Saude (INSA)	Instituto Nacional de Saude (INSA)	Borges et al et al
Portugal/PT1401/2020	EPI_ISL_511360	Instituto Nacional de Saude (INSA)	Instituto Nacional de Saude (INSA)	Borges et al et al
Portugal/PT1402/2020	EPI_ISL_511361	Instituto Nacional de Saude (INSA)	Instituto Nacional de Saude (INSA)	Borges et al et al
Portugal/PT1403/2020	EPI_ISL_511362	Instituto Nacional de Saude (INSA)	Instituto Nacional de Saude (INSA)	Borges et al et al
Portugal/PT1404/2020	EPI_ISL_511363	Instituto Nacional de Saude (INSA)	Instituto Nacional de Saude (INSA)	Borges et al et al
Portugal/PT1405/2020	EPI_ISL_511364	Instituto Nacional de Saude (INSA)	Instituto Nacional de Saude (INSA)	Borges et al et al
Portugal/PT1406/2020	EPI_ISL_511365	Instituto Nacional de Saude (INSA)	Instituto Nacional de Saude (INSA)	Borges et al et al
Portugal/PT1407/2020	EPI_ISL_511366	Instituto Nacional de Saude (INSA)	Instituto Nacional de Saude (INSA)	Borges et al et al
Portugal/PT1408/2020	EPI_ISL_511367	Instituto Nacional de Saude (INSA)	Instituto Nacional de Saude (INSA)	Borges et al et al
Portugal/PT1409/2020	EPI_ISL_511368	Instituto Nacional de Saude (INSA)	Instituto Nacional de Saude (INSA)	Borges et al et al
Portugal/PT1410/2020	EPI_ISL_511369	Instituto Nacional de Saude (INSA)	Instituto Nacional de Saude (INSA)	Borges et al et al
Portugal/PT1411/2020	EPI_ISL_511370	Instituto Nacional de Saude (INSA)	Instituto Nacional de Saude (INSA)	Borges et al et al
Portugal/PT1412/2020	EPI_ISL_511371	Instituto Nacional de Saude (INSA)	Instituto Nacional de Saude (INSA)	Borges et al et al
Portugal/PT1413/2020	EPI_ISL_511372	Instituto Nacional de Saude (INSA)	Instituto Nacional de Saude (INSA)	Borges et al et al
Portugal/PT1414/2020	EPI_ISL_511373	Instituto Nacional de Saude (INSA)	Instituto Nacional de Saude (INSA)	Borges et al et al
Portugal/PT1415/2020	EPI_ISL_511374	Instituto Nacional de Saude (INSA)	Instituto Nacional de Saude (INSA)	Borges et al et al
Portugal/PT1416/2020	EPI_ISL_511375	Instituto Nacional de Saude (INSA)	Instituto Nacional de Saude (INSA)	Borges et al et al
Portugal/PT1417/2020	EPI_ISL_511376	Instituto Nacional de Saude (INSA)	Instituto Nacional de Saude (INSA)	Borges et al et al
Portugal/PT1418/2020	EPI_ISL_511377	Instituto Nacional de Saude (INSA)	Instituto Nacional de Saude (INSA)	Borges et al et al
Portugal/PT1419/2020	EPI_ISL_511378	Instituto Nacional de Saude (INSA)	Instituto Nacional de Saude (INSA)	Borges et al et al
Portugal/PT1420/2020	EPI_ISL_511379	Instituto Nacional de Saude (INSA)	Instituto Nacional de Saude (INSA)	Borges et al et al
Portugal/PT1421/2020	EPI_ISL_511380	Instituto Nacional de Saude (INSA)	Instituto Nacional de Saude (INSA)	Borges et al et al
Portugal/PT1422/2020	EPI_ISL_511381	Instituto Nacional de Saude (INSA)	Instituto Nacional de Saude (INSA)	Borges et al et al
Portugal/PT1423/2020	EPI_ISL_511382	Instituto Nacional de Saude (INSA)	Instituto Nacional de Saude (INSA)	Borges et al et al
Portugal/PT1424/2020	EPI_ISL_511383	Instituto Nacional de Saude (INSA)	Instituto Nacional de Saude (INSA)	Borges et al et al
Portugal/PT1425/2020	EPI_ISL_511384	Instituto Nacional de Saude (INSA)	Instituto Nacional de Saude (INSA)	Borges et al et al
Portugal/PT1426/2020	EPI_ISL_511385	Instituto Nacional de Saude (INSA)	Instituto Nacional de Saude (INSA)	Borges et al et al
Portugal/PT1427/2020	EPI_ISL_511386	Instituto Nacional de Saude (INSA)	Instituto Nacional de Saude (INSA)	Borges et al et al
Portugal/PT1428/2020	EPI_ISL_511387	Instituto Nacional de Saude (INSA)	Instituto Nacional de Saude (INSA)	Borges et al et al
Portugal/PT1429/2020	EPI_ISL_511388	Instituto Nacional de Saude (INSA)	Instituto Nacional de Saude (INSA)	Borges et al et al
Portugal/PT1430/2020	EPI_ISL_511389	Instituto Nacional de Saude (INSA)	Instituto Nacional de Saude (INSA)	Borges et al et al
Portugal/PT1431/2020	EPI_ISL_511390	Instituto Nacional de Saude (INSA)	Instituto Nacional de Saude (INSA)	Borges et al et al
Portugal/PT1432/2020	EPI_ISL_511391	Instituto Nacional de Saude (INSA)	Instituto Nacional de Saude (INSA)	Borges et al et al
Portugal/PT1433/2020	EPI_ISL_511392	Instituto Nacional de Saude (INSA)	Instituto Nacional de Saude (INSA)	Borges et al et al
Portugal/PT1434/2020	EPI_ISL_511393	Instituto Nacional de Saude (INSA)	Instituto Nacional de Saude (INSA)	Borges et al et al
Portugal/PT1435/2020	EPI_ISL_511394	Instituto Nacional de Saude (INSA)	Instituto Nacional de Saude (INSA)	Borges et al et al
Portugal/PT1436/2020	EPI_ISL_511395	Instituto Nacional de Saude (INSA)	Instituto Nacional de Saude (INSA)	Borges et al et al
Portugal/PT1437/2020	EPI_ISL_511396	Instituto Nacional de Saude (INSA)	Instituto Nacional de Saude (INSA)	Borges et al et al
Portugal/PT1438/2020	EPI_ISL_511397	Instituto Nacional de Saude (INSA)	Instituto Nacional de Saude (INSA)	Borges et al et al
Portugal/PT1439/2020	EPI_ISL_511398	Instituto Nacional de Saude (INSA)	Instituto Nacional de Saude (INSA)	Borges et al et al
Portugal/PT1440/2020	EPI_ISL_511399	Instituto Nacional de Saude (INSA)	Instituto Nacional de Saude (INSA)	Borges et al et al
Portugal/PT1441/2020	EPI_ISL_511400	Instituto Nacional de Saude (INSA)	Instituto Nacional de Saude (INSA)	Borges et al et al
Portugal/PT1442/2020	EPI_ISL_511401	Instituto Nacional de Saude (INSA)	Instituto Nacional de Saude (INSA)	Borges et al et al
Portugal/PT1443/2020	EPI_ISL_511402	Instituto Nacional de Saude (INSA)	Instituto Nacional de Saude (INSA)	Borges et al et al
Portugal/PT1444/2020	EPI_ISL_511403	Instituto Nacional de Saude (INSA)	Instituto Nacional de Saude (INSA)	Borges et al et al
Portugal/PT1445/2020	EPI_ISL_511404	Instituto Nacional de Saude (INSA)	Instituto Nacional de Saude (INSA)	Borges et al et al
Portugal/PT1446/2020	EPI_ISL_511405	Instituto Nacional de Saude (INSA)	Instituto Nacional de Saude (INSA)	Borges et al et al
Portugal/PT1447/2020	EPI_ISL_511406	Instituto Nacional de Saude (INSA)	Instituto Nacional de Saude (INSA)	Borges et al et al
Portugal/PT1448/2020	EPI_ISL_511407	Instituto Nacional de Saude (INSA)	Instituto Nacional de Saude (INSA)	Borges et al et al
Portugal/PT1449/2020	EPI_ISL_511408	Instituto Nacional de Saude (INSA)	Instituto Nacional de Saude (INSA)	Borges et al et al
Portugal/PT1450/2020	EPI_ISL_511409	Instituto Nacional de Saude (INSA)	Instituto Nacional de Saude (INSA)	Borges et al et al
Portugal/PT1451/2020	EPI_ISL_511410	Instituto Nacional de Saude (INSA)	Instituto Nacional de Saude (INSA)	Borges et al et al
Portugal/PT1452/2020	EPI_ISL_511411	Instituto Nacional de Saude (INSA)	Instituto Nacional de Saude (INSA)	Borges et al et al
Portugal/PT1453/2020	EPI_ISL_511412	Instituto Nacional de Saude (INSA)	Instituto Nacional de Saude (INSA)	Borges et al et al
Portugal/PT1454/2020	EPI_ISL_511413	Instituto Nacional de Saude (INSA)	Instituto Nacional de Saude (INSA)	Borges et al et al
Portugal/PT1455/2020	EPI_ISL_511414	Instituto Nacional de Saude (INSA)	Instituto Nacional de Saude (INSA)	Borges et al et al
Portugal/PT1456/2020	EPI_ISL_511415	Instituto Nacional de Saude (INSA)	Instituto Nacional de Saude (INSA)	Borges et al et al
Portugal/PT1457/2020	EPI_ISL_511416	Instituto Nacional de Saude (INSA)	Instituto Nacional de Saude (INSA)	Borges et al et al
Portugal/PT1458/2020	EPI_ISL_511417	Instituto Nacional de Saude (INSA)	Instituto Nacional de Saude (INSA)	Borges et al et al
Portugal/PT1459/2020	EPI_ISL_511418	Instituto Nacional de Saude (INSA)	Instituto Nacional de Saude (INSA)	Borges et al et al
Portugal/PT1460/2020	EPI_ISL_511419	Instituto Nacional de Saude (INSA)	Instituto Nacional de Saude (INSA)	Borges et al et al
Portugal/PT1461/2020	EPI_ISL_511420	Instituto Nacional de Saude (INSA)	Instituto Nacional de Saude (INSA)	Borges et al et al
Portugal/PT1462/2020	EPI_ISL_511421	Instituto Nacional de Saude (INSA)	Instituto Nacional de Saude (INSA)	Borges et al et al
Portugal/PT1463/2020	EPI_ISL_511422	Instituto Nacional de Saude (INSA)	Instituto Nacional de Saude (INSA)	Borges et al et al
Portugal/PT1464/2020	EPI_ISL_511423	Instituto Nacional de Saude (INSA)	Instituto Nacional de Saude (INSA)	Borges et al et al
Portugal/PT1465/2020	EPI_ISL_511424	Instituto Nacional de Saude (INSA)	Instituto Nacional de Saude (INSA)	Borges et al et al
Portugal/PT1466/2020	EPI_ISL_511425	Instituto Nacional de Saude (INSA)	Instituto Nacional de Saude (INSA)	Borges et al et al
Portugal/PT1467/2020	EPI_ISL_511426	Instituto Nacional de Saude (INSA)	Instituto Nacional de Saude (INSA)	Borges et al et al
Portugal/PT1468/2020	EPI_ISL_511427	Instituto Nacional de Saude (INSA)	Instituto Nacional de Saude (INSA)	Borges et al et al
Portugal/PT1469/2020	EPI_ISL_511428	Instituto Nacional de Saude (INSA)	Instituto Nacional de Saude (INSA)	Borges et al et al
Portugal/PT1470/2020	EPI_ISL_511429	Instituto Nacional de Saude (INSA)	Instituto Nacional de Saude (INSA)	Borges et al et al
Portugal/PT1471/2020	EPI_ISL_511430	Instituto Nacional de Saude (INSA)	Instituto Nacional de Saude (INSA)	Borges et al et al
Portugal/PT1472/2020	EPI_ISL_511431	Instituto Nacional de Saude (INSA)	Instituto Nacional de Saude (INSA)	Borges et al et al
Portugal/PT1473/2020	EPI_ISL_511432	Instituto Nacional de Saude (INSA)	Instituto Nacional de Saude (INSA)	Borges et al et al
Portugal/PT1474/2020	EPI_ISL_511433	Instituto Nacional de Saude (INSA)	Instituto Nacional de Saude (INSA)	Borges et al et al
Portugal/PT1475/2020	EPI_ISL_511434	Instituto Nacional de Saude (INSA)	Instituto Nacional de Saude (INSA)	Borges et al et al
Portugal/PT1476/2020	EPI_ISL_511435	Instituto Nacional de Saude (INSA)	Instituto Nacional de Saude (INSA)	Borges et al et al
Portugal/PT1477/2020	EPI_ISL_511436	Instituto Nacional de Saude (INSA)	Instituto Nacional de Saude (INSA)	Borges et al et al
Portugal/PT1478a/2020	EPI_ISL_511437	Instituto Nacional de Saude (INSA)	Instituto Nacional de Saude (INSA)	Borges et al et al
Portugal/PT1479/2020	EPI_ISL_511438	Instituto Nacional de Saude (INSA)	Instituto Nacional de Saude (INSA)	Borges et al et al
Portugal/PT1480/2020	EPI_ISL_511439	Instituto Nacional de Saude (INSA)	Instituto Nacional de Saude (INSA)	Borges et al et al
Portugal/PT1481/2020	EPI_ISL_511440	Instituto Nacional de Saude (INSA)	Instituto Nacional de Saude (INSA)	Borges et al et al
Portugal/PT1482/2020	EPI_ISL_511441	Instituto Nacional de Saude (INSA)	Instituto Nacional de Saude (INSA)	Borges et al et al
Portugal/PT1483/2020	EPI_ISL_511442	Instituto Nacional de Saude (INSA)	Instituto Nacional de Saude (INSA)	Borges et al et al
Portugal/PT1484/2020	EPI_ISL_511443	Instituto Nacional de Saude (INSA)	Instituto Nacional de Saude (INSA)	Borges et al et al
Portugal/PT1485/2020	EPI_ISL_511444	Instituto Nacional de Saude (INSA)	Instituto Nacional de Saude (INSA)	Borges et al et al
Portugal/PT1486/2020	EPI_ISL_511445	Instituto Nacional de Saude (INSA)	Instituto Nacional de Saude (INSA)	Borges et al et al
Portugal/PT1487/2020	EPI_ISL_511446	Instituto Nacional de Saude (INSA)	Instituto Nacional de Saude (INSA)	Borges et al et al
Portugal/PT1488/2020	EPI_ISL_511447	Instituto Nacional de Saude (INSA)	Instituto Nacional de Saude (INSA)	Borges et al et al
Portugal/PT1489/2020	EPI_ISL_511448	Instituto Nacional de Saude (INSA)	Instituto Nacional de Saude (INSA)	Borges et al et al
Portugal/PT1490/2020	EPI_ISL_511449	Instituto Nacional de Saude (INSA)	Instituto Nacional de Saude (INSA)	Borges et al et al
Portugal/PT1491/2020	EPI_ISL_511450	Instituto Nacional de Saude (INSA)	Instituto Nacional de Saude (INSA)	Borges et al et al
Portugal/PT1492/2020	EPI_ISL_511451	Instituto Nacional de Saude (INSA)	Instituto Nacional de Saude (INSA)	Borges et al et al
Portugal/PT1493/2020	EPI_ISL_511452	Instituto Nacional de Saude (INSA)	Instituto Nacional de Saude (INSA)	Borges et al et al
Portugal/PT1494/2020	EPI_ISL_511453	Instituto Nacional de Saude (INSA)	Instituto Nacional de Saude (INSA)	Borges et al et al
Portugal/PT1495/2020	EPI_ISL_511454	Instituto Nacional de Saude (INSA)	Instituto Nacional de Saude (INSA)	Borges et al et al
Portugal/PT1496/2020	EPI_ISL_511455	Instituto Nacional de Saude (INSA)	Instituto Nacional de Saude (INSA)	Borges et al et al
Portugal/PT1497/2020	EPI_ISL_511456	Instituto Nacional de Saude (INSA)	Instituto Nacional de Saude (INSA)	Borges et al et al
Portugal/PT1498/2020	EPI_ISL_511457	Instituto Nacional de Saude (INSA)	Instituto Nacional de Saude (INSA)	Borges et al et al
Portugal/PT1499/2020	EPI_ISL_511458	Instituto Nacional de Saude (INSA)	Instituto Nacional de Saude (INSA)	Borges et al et al
Portugal/PT1500/2020	EPI_ISL_511459	Instituto Nacional de Saude (INSA)	Instituto Nacional de Saude (INSA)	Borges et al et al
Portugal/PT1501/2020	EPI_ISL_511460	Instituto Nacional de Saude (INSA)	Instituto Nacional de Saude (INSA)	Borges et al et al
Portugal/PT1502/2020	EPI_ISL_511461	Instituto Nacional de Saude (INSA)	Instituto Nacional de Saude (INSA)	Borges et al et al
Portugal/PT1503/2020	EPI_ISL_511462	Instituto Nacional de Saude (INSA)	Instituto Nacional de Saude (INSA)	Borges et al et al
Portugal/PT1504/2020	EPI_ISL_511463	Instituto Nacional de Saude (INSA)	Instituto Nacional de Saude (INSA)	Borges et al et al
Portugal/PT1505/2020	EPI_ISL_511464	Instituto Nacional de Saude (INSA)	Instituto Nacional de Saude (INSA)	Borges et al et al
Portugal/PT1506/2020	EPI_ISL_511465	Instituto Nacional de Saude (INSA)	Instituto Nacional de Saude (INSA)	Borges et al et al
Portugal/PT1507/2020	EPI_ISL_511466	Instituto Nacional de Saude (INSA)	Instituto Nacional de Saude (INSA)	Borges et al et al
Portugal/PT1508/2020	EPI_ISL_511467	Instituto Nacional de Saude (INSA)	Instituto Nacional de Saude (INSA)	Borges et al et al
Portugal/PT1509a/2020	EPI_ISL_511468	Instituto Nacional de Saude (INSA)	Instituto Nacional de Saude (INSA)	Borges et al et al
Portugal/PT1510/2020	EPI_ISL_511469	Instituto Nacional de Saude (INSA)	Instituto Nacional de Saude (INSA)	Borges et al et al
Portugal/PT1511/2020	EPI_ISL_511470	Instituto Nacional de Saude (INSA)	Instituto Nacional de Saude (INSA)	Borges et al et al
Portugal/PT1512/2020	EPI_ISL_511471	Instituto Nacional de Saude (INSA)	Instituto Nacional de Saude (INSA)	Borges et al et al
Portugal/PT1513/2020	EPI_ISL_511472	Instituto Nacional de Saude (INSA)	Instituto Nacional de Saude (INSA)	Borges et al et al
Portugal/PT1514/2020	EPI_ISL_511473	Instituto Nacional de Saude (INSA)	Instituto Nacional de Saude (INSA)	Borges et al et al
Portugal/PT1515/2020	EPI_ISL_511474	Instituto Nacional de Saude (INSA)	Instituto Nacional de Saude (INSA)	Borges et al et al
Portugal/PT1516/2020	EPI_ISL_511475	Instituto Nacional de Saude (INSA)	Instituto Nacional de Saude (INSA)	Borges et al et al
Portugal/PT1517/2020	EPI_ISL_511476	Instituto Nacional de Saude (INSA)	Instituto Nacional de Saude (INSA)	Borges et al et al
Portugal/PT1518/2020	EPI_ISL_511477	Instituto Nacional de Saude (INSA)	Instituto Nacional de Saude (INSA)	Borges et al et al
Portugal/PT1519/2020	EPI_ISL_511478	Instituto Nacional de Saude (INSA)	Instituto Nacional de Saude (INSA)	Borges et al et al
Portugal/PT1520/2020	EPI_ISL_511479	Instituto Nacional de Saude (INSA)	Instituto Nacional de Saude (INSA)	Borges et al et al
Portugal/PT1521/2020	EPI_ISL_510889	Instituto Nacional de Saude (INSA)	Instituto Nacional de Saude (INSA)	Borges et al et al
Portugal/PT1522/2020	EPI_ISL_510890	Instituto Nacional de Saude (INSA)	Instituto Nacional de Saude (INSA)	Borges et al et al
Portugal/PT1523/2020	EPI_ISL_693543	Instituto Nacional de Saude (INSA)	Instituto Nacional de Saude (INSA)	Borges et al et al
Portugal/PT1524/2020	EPI_ISL_693544	Instituto Nacional de Saude (INSA)	Instituto Nacional de Saude (INSA)	Borges et al et al
Portugal/PT1526/2020	EPI_ISL_693545	Instituto Nacional de Saude (INSA)	Instituto Nacional de Saude (INSA)	Borges et al et al
Portugal/PT1527/2020	EPI_ISL_693546	Instituto Nacional de Saude (INSA)	Instituto Nacional de Saude (INSA)	Borges et al et al
Portugal/PT1528/2020	EPI_ISL_693547	Instituto Nacional de Saude (INSA)	Instituto Nacional de Saude (INSA)	Borges et al et al
Portugal/PT1529/2020	EPI_ISL_693548	Instituto Nacional de Saude (INSA)	Instituto Nacional de Saude (INSA)	Borges et al et al
Portugal/PT1530/2020	EPI_ISL_693549	Instituto Nacional de Saude (INSA)	Instituto Nacional de Saude (INSA)	Borges et al et al
Portugal/PT1531/2020	EPI_ISL_693517	Instituto Nacional de Saude (INSA)	Instituto Nacional de Saude (INSA)	Borges et al et al
Portugal/PT1532/2020	EPI_ISL_693550	Instituto Nacional de Saude (INSA)	Instituto Nacional de Saude (INSA)	Borges et al et al
Portugal/PT1533/2020	EPI_ISL_693522	Instituto Nacional de Saude (INSA)	Instituto Nacional de Saude (INSA)	Borges et al et al
Portugal/PT1534/2020	EPI_ISL_693526	Instituto Nacional de Saude (INSA)	Instituto Nacional de Saude (INSA)	Borges et al et al
Portugal/PT1535/2020	EPI_ISL_693551	Instituto Nacional de Saude (INSA)	Instituto Nacional de Saude (INSA)	Borges et al et al
Portugal/PT1536/2020	EPI_ISL_693552	Instituto Nacional de Saude (INSA)	Instituto Nacional de Saude (INSA)	Borges et al et al
Portugal/PT1537/2020	EPI_ISL_693553	Instituto Nacional de Saude (INSA)	Instituto Nacional de Saude (INSA)	Borges et al et al
Portugal/PT1538/2020	EPI_ISL_693521	Instituto Nacional de Saude (INSA)	Instituto Nacional de Saude (INSA)	Borges et al et al
Portugal/PT1539/2020	EPI_ISL_693528	Instituto Nacional de Saude (INSA)	Instituto Nacional de Saude (INSA)	Borges et al et al
Portugal/PT1540/2020	EPI_ISL_693554	Instituto Nacional de Saude (INSA)	Instituto Nacional de Saude (INSA)	Borges et al et al
Portugal/PT1541/2020	EPI_ISL_693555	Instituto Nacional de Saude (INSA)	Instituto Nacional de Saude (INSA)	Borges et al et al
Portugal/PT1542/2020	EPI_ISL_693556	Instituto Nacional de Saude (INSA)	Instituto Nacional de Saude (INSA)	Borges et al et al
Portugal/PT1543/2020	EPI_ISL_693557	Instituto Nacional de Saude (INSA)	Instituto Nacional de Saude (INSA)	Borges et al et al
Portugal/PT1544/2020	EPI_ISL_693558	Instituto Nacional de Saude (INSA)	Instituto Nacional de Saude (INSA)	Borges et al et al
Portugal/PT1545/2020	EPI_ISL_693527	Instituto Nacional de Saude (INSA)	Instituto Nacional de Saude (INSA)	Borges et al et al
Portugal/PT1546/2020	EPI_ISL_693559	Instituto Nacional de Saude (INSA)	Instituto Nacional de Saude (INSA)	Borges et al et al
Portugal/PT1547/2020	EPI_ISL_693560	Instituto Nacional de Saude (INSA)	Instituto Nacional de Saude (INSA)	Borges et al et al
Portugal/PT1548/2020	EPI_ISL_693561	Instituto Nacional de Saude (INSA)	Instituto Nacional de Saude (INSA)	Borges et al et al
Portugal/PT1549/2020	EPI_ISL_693562	Instituto Nacional de Saude (INSA)	Instituto Nacional de Saude (INSA)	Borges et al et al
Portugal/PT1550/2020	EPI_ISL_693563	Instituto Nacional de Saude (INSA)	Instituto Nacional de Saude (INSA)	Borges et al et al
Portugal/PT1551/2020	EPI_ISL_693564	Instituto Nacional de Saude (INSA)	Instituto Nacional de Saude (INSA)	Borges et al et al
Portugal/PT1552/2020	EPI_ISL_693565	Instituto Nacional de Saude (INSA)	Instituto Nacional de Saude (INSA)	Borges et al et al
Portugal/PT1553/2020	EPI_ISL_693566	Instituto Nacional de Saude (INSA)	Instituto Nacional de Saude (INSA)	Borges et al et al
Portugal/PT1554/2020	EPI_ISL_693567	Instituto Nacional de Saude (INSA)	Instituto Nacional de Saude (INSA)	Borges et al et al
Portugal/PT1555/2020	EPI_ISL_693568	Instituto Nacional de Saude (INSA)	Instituto Nacional de Saude (INSA)	Borges et al et al
Portugal/PT1556/2020	EPI_ISL_693540	Instituto Nacional de Saude (INSA)	Instituto Nacional de Saude (INSA)	Borges et al et al
Portugal/PT1557/2020	EPI_ISL_693529	Instituto Nacional de Saude (INSA)	Instituto Nacional de Saude (INSA)	Borges et al et al
Portugal/PT1558/2020	EPI_ISL_693569	Instituto Nacional de Saude (INSA)	Instituto Nacional de Saude (INSA)	Borges et al et al
Portugal/PT1559/2020	EPI_ISL_693570	Instituto Nacional de Saude (INSA)	Instituto Nacional de Saude (INSA)	Borges et al et al
Portugal/PT1560/2020	EPI_ISL_693571	Instituto Nacional de Saude (INSA)	Instituto Nacional de Saude (INSA)	Borges et al et al
Portugal/PT1561/2020	EPI_ISL_693572	Instituto Nacional de Saude (INSA)	Instituto Nacional de Saude (INSA)	Borges et al et al
Portugal/PT1562/2020	EPI_ISL_693573	Instituto Nacional de Saude (INSA)	Instituto Nacional de Saude (INSA)	Borges et al et al
Portugal/PT1563/2020	EPI_ISL_765219	Instituto Nacional de Saude (INSA)	Instituto Nacional de Saude (INSA)	Borges et al et al
Portugal/PT1564/2020	EPI_ISL_693574	Instituto Nacional de Saude (INSA)	Instituto Nacional de Saude (INSA)	Borges et al et al
Portugal/PT1565/2020	EPI_ISL_693575	Instituto Nacional de Saude (INSA)	Instituto Nacional de Saude (INSA)	Borges et al et al
Portugal/PT1566/2020	EPI_ISL_693576	Instituto Nacional de Saude (INSA)	Instituto Nacional de Saude (INSA)	Borges et al et al
Portugal/PT1567/2020	EPI_ISL_693577	Instituto Nacional de Saude (INSA)	Instituto Nacional de Saude (INSA)	Borges et al et al
Portugal/PT1568/2020	EPI_ISL_765220	Instituto Nacional de Saude (INSA)	Instituto Nacional de Saude (INSA)	Borges et al et al
Portugal/PT1569/2020	EPI_ISL_693578	Instituto Nacional de Saude (INSA)	Instituto Nacional de Saude (INSA)	Borges et al et al
Portugal/PT1570/2020	EPI_ISL_693541	Instituto Nacional de Saude (INSA)	Instituto Nacional de Saude (INSA)	Borges et al et al
Portugal/PT1571/2020	EPI_ISL_693579	Instituto Nacional de Saude (INSA)	Instituto Nacional de Saude (INSA)	Borges et al et al
Portugal/PT1572/2020	EPI_ISL_693580	Instituto Nacional de Saude (INSA)	Instituto Nacional de Saude (INSA)	Borges et al et al
Portugal/PT1573/2020	EPI_ISL_693581	Instituto Nacional de Saude (INSA)	Instituto Nacional de Saude (INSA)	Borges et al et al
Portugal/PT1574/2020	EPI_ISL_693582	Instituto Nacional de Saude (INSA)	Instituto Nacional de Saude (INSA)	Borges et al et al
Portugal/PT1575/2020	EPI_ISL_693583	Instituto Nacional de Saude (INSA)	Instituto Nacional de Saude (INSA)	Borges et al et al
Portugal/PT1576/2020	EPI_ISL_693584	Instituto Nacional de Saude (INSA)	Instituto Nacional de Saude (INSA)	Borges et al et al
Portugal/PT1577/2020	EPI_ISL_693585	Instituto Nacional de Saude (INSA)	Instituto Nacional de Saude (INSA)	Borges et al et al
Portugal/PT1578/2020	EPI_ISL_693586	Instituto Nacional de Saude (INSA)	Instituto Nacional de Saude (INSA)	Borges et al et al
Portugal/PT1579/2020	EPI_ISL_693587	Instituto Nacional de Saude (INSA)	Instituto Nacional de Saude (INSA)	Borges et al et al
Portugal/PT1580/2020	EPI_ISL_693533	Instituto Nacional de Saude (INSA)	Instituto Nacional de Saude (INSA)	Borges et al et al
Portugal/PT1581/2020	EPI_ISL_693588	Instituto Nacional de Saude (INSA)	Instituto Nacional de Saude (INSA)	Borges et al et al
Portugal/PT1582/2020	EPI_ISL_693530	Instituto Nacional de Saude (INSA)	Instituto Nacional de Saude (INSA)	Borges et al et al
Portugal/PT1583/2020	EPI_ISL_693589	Instituto Nacional de Saude (INSA)	Instituto Nacional de Saude (INSA)	Borges et al et al
Portugal/PT1584/2020	EPI_ISL_693590	Instituto Nacional de Saude (INSA)	Instituto Nacional de Saude (INSA)	Borges et al et al
Portugal/PT1585/2020	EPI_ISL_693591	Instituto Nacional de Saude (INSA)	Instituto Nacional de Saude (INSA)	Borges et al et al
Portugal/PT1586/2020	EPI_ISL_693542	Instituto Nacional de Saude (INSA)	Instituto Nacional de Saude (INSA)	Borges et al et al
Portugal/PT1587/2020	EPI_ISL_693592	Instituto Nacional de Saude (INSA)	Instituto Nacional de Saude (INSA)	Borges et al et al
Portugal/PT1588/2020	EPI_ISL_693593	Instituto Nacional de Saude (INSA)	Instituto Nacional de Saude (INSA)	Borges et al et al
Portugal/PT1589/2020	EPI_ISL_693594	Instituto Nacional de Saude (INSA)	Instituto Nacional de Saude (INSA)	Borges et al et al
Portugal/PT1590/2020	EPI_ISL_693595	Instituto Nacional de Saude (INSA)	Instituto Nacional de Saude (INSA)	Borges et al et al
Portugal/PT1591/2020	EPI_ISL_693596	Instituto Nacional de Saude (INSA)	Instituto Nacional de Saude (INSA)	Borges et al et al
Portugal/PT1592/2020	EPI_ISL_693597	Instituto Nacional de Saude (INSA)	Instituto Nacional de Saude (INSA)	Borges et al et al
Portugal/PT1593/2020	EPI_ISL_693598	Instituto Nacional de Saude (INSA)	Instituto Nacional de Saude (INSA)	Borges et al et al
Portugal/PT1594/2020	EPI_ISL_693599	Instituto Nacional de Saude (INSA)	Instituto Nacional de Saude (INSA)	Borges et al et al
Portugal/PT1595/2020	EPI_ISL_693600	Instituto Nacional de Saude (INSA)	Instituto Nacional de Saude (INSA)	Borges et al et al
Portugal/PT1596/2020	EPI_ISL_693525	Instituto Nacional de Saude (INSA)	Instituto Nacional de Saude (INSA)	Borges et al et al
Portugal/PT1597/2020	EPI_ISL_693601	Instituto Nacional de Saude (INSA)	Instituto Nacional de Saude (INSA)	Borges et al et al
Portugal/PT1598/2020	EPI_ISL_693602	Instituto Nacional de Saude (INSA)	Instituto Nacional de Saude (INSA)	Borges et al et al
Portugal/PT1599/2020	EPI_ISL_693603	Instituto Nacional de Saude (INSA)	Instituto Nacional de Saude (INSA)	Borges et al et al
Portugal/PT1600/2020	EPI_ISL_765221	Instituto Nacional de Saude (INSA)	Instituto Nacional de Saude (INSA)	Borges et al et al
Portugal/PT1601/2020	EPI_ISL_693604	Instituto Nacional de Saude (INSA)	Instituto Nacional de Saude (INSA)	Borges et al et al
Portugal/PT1602/2020	EPI_ISL_693605	Instituto Nacional de Saude (INSA)	Instituto Nacional de Saude (INSA)	Borges et al et al
Portugal/PT1603/2020	EPI_ISL_693606	Instituto Nacional de Saude (INSA)	Instituto Nacional de Saude (INSA)	Borges et al et al
Portugal/PT1604/2020	EPI_ISL_693607	Instituto Nacional de Saude (INSA)	Instituto Nacional de Saude (INSA)	Borges et al et al
Portugal/PT1605/2020	EPI_ISL_693608	Instituto Nacional de Saude (INSA)	Instituto Nacional de Saude (INSA)	Borges et al et al
Portugal/PT1606/2020	EPI_ISL_693609	Instituto Nacional de Saude (INSA)	Instituto Nacional de Saude (INSA)	Borges et al et al
Portugal/PT1607/2020	EPI_ISL_693610	Instituto Nacional de Saude (INSA)	Instituto Nacional de Saude (INSA)	Borges et al et al
Portugal/PT1608/2020	EPI_ISL_693611	Instituto Nacional de Saude (INSA)	Instituto Nacional de Saude (INSA)	Borges et al et al
Portugal/PT1609/2020	EPI_ISL_693531	Instituto Nacional de Saude (INSA)	Instituto Nacional de Saude (INSA)	Borges et al et al
Portugal/PT1610/2020	EPI_ISL_693612	Instituto Nacional de Saude (INSA)	Instituto Nacional de Saude (INSA)	Borges et al et al
Portugal/PT1611/2020	EPI_ISL_693613	Instituto Nacional de Saude (INSA)	Instituto Nacional de Saude (INSA)	Borges et al et al
Portugal/PT1612/2020	EPI_ISL_693614	Instituto Nacional de Saude (INSA)	Instituto Nacional de Saude (INSA)	Borges et al et al
Portugal/PT1613/2020	EPI_ISL_693615	Instituto Nacional de Saude (INSA)	Instituto Nacional de Saude (INSA)	Borges et al et al
Portugal/PT1614/2020	EPI_ISL_693616	Instituto Nacional de Saude (INSA)	Instituto Nacional de Saude (INSA)	Borges et al et al
Portugal/PT1615/2020	EPI_ISL_693617	Instituto Nacional de Saude (INSA)	Instituto Nacional de Saude (INSA)	Borges et al et al
Portugal/PT1616/2020	EPI_ISL_693618	Instituto Nacional de Saude (INSA)	Instituto Nacional de Saude (INSA)	Borges et al et al
Portugal/PT1617/2020	EPI_ISL_693538	Instituto Nacional de Saude (INSA)	Instituto Nacional de Saude (INSA)	Borges et al et al
Portugal/PT1618/2020	EPI_ISL_693619	Instituto Nacional de Saude (INSA)	Instituto Nacional de Saude (INSA)	Borges et al et al
Portugal/PT1619/2020	EPI_ISL_693620	Instituto Nacional de Saude (INSA)	Instituto Nacional de Saude (INSA)	Borges et al et al
Portugal/PT1620/2020	EPI_ISL_693621	Instituto Nacional de Saude (INSA)	Instituto Nacional de Saude (INSA)	Borges et al et al
Portugal/PT1621/2020	EPI_ISL_693622	Instituto Nacional de Saude (INSA)	Instituto Nacional de Saude (INSA)	Borges et al et al
Portugal/PT1622/2020	EPI_ISL_693623	Instituto Nacional de Saude (INSA)	Instituto Nacional de Saude (INSA)	Borges et al et al
Portugal/PT1623/2020	EPI_ISL_693624	Instituto Nacional de Saude (INSA)	Instituto Nacional de Saude (INSA)	Borges et al et al
Portugal/PT1624/2020	EPI_ISL_693625	Instituto Nacional de Saude (INSA)	Instituto Nacional de Saude (INSA)	Borges et al et al
Portugal/PT1625/2020	EPI_ISL_693626	Instituto Nacional de Saude (INSA)	Instituto Nacional de Saude (INSA)	Borges et al et al
Portugal/PT1626/2020	EPI_ISL_693532	Instituto Nacional de Saude (INSA)	Instituto Nacional de Saude (INSA)	Borges et al et al
Portugal/PT1627/2020	EPI_ISL_693627	Instituto Nacional de Saude (INSA)	Instituto Nacional de Saude (INSA)	Borges et al et al
Portugal/PT1628/2020	EPI_ISL_693628	Instituto Nacional de Saude (INSA)	Instituto Nacional de Saude (INSA)	Borges et al et al
Portugal/PT1629/2020	EPI_ISL_693629	Instituto Nacional de Saude (INSA)	Instituto Nacional de Saude (INSA)	Borges et al et al
Portugal/PT1630/2020	EPI_ISL_660443	Hospital de Braga	Instituto Nacional de Saude (INSA)	Borges et al et al
Portugal/PT1631/2020	EPI_ISL_660444	Hospital de Braga	Instituto Nacional de Saude (INSA)	Borges et al et al
Portugal/PT1632/2020	EPI_ISL_731942	Instituto Nacional de Saude (INSA)	Instituto Nacional de Saude (INSA)	Borges et al et al
Portugal/PT1633/2020	EPI_ISL_731943	Instituto Nacional de Saude (INSA)	Instituto Nacional de Saude (INSA)	Borges et al et al
Portugal/PT1634/2020	EPI_ISL_731944	Instituto Nacional de Saude (INSA)	Instituto Nacional de Saude (INSA)	Borges et al et al
Portugal/PT1635/2020	EPI_ISL_731945	Instituto Nacional de Saude (INSA)	Instituto Nacional de Saude (INSA)	Borges et al et al
Portugal/PT1636/2020	EPI_ISL_731946	Instituto Nacional de Saude (INSA)	Instituto Nacional de Saude (INSA)	Borges et al et al
Portugal/PT1637/2020	EPI_ISL_731947	Instituto Nacional de Saude (INSA)	Instituto Nacional de Saude (INSA)	Borges et al et al
Portugal/PT1638/2020	EPI_ISL_731911	Instituto Nacional de Saude (INSA)	Instituto Nacional de Saude (INSA)	Borges et al et al
Portugal/PT1639/2020	EPI_ISL_731948	Instituto Nacional de Saude (INSA)	Instituto Nacional de Saude (INSA)	Borges et al et al
Portugal/PT1640/2020	EPI_ISL_731949	Instituto Nacional de Saude (INSA)	Instituto Nacional de Saude (INSA)	Borges et al et al
Portugal/PT1641/2020	EPI_ISL_731950	Instituto Nacional de Saude (INSA)	Instituto Nacional de Saude (INSA)	Borges et al et al
Portugal/PT1642/2020	EPI_ISL_731918	Instituto Nacional de Saude (INSA)	Instituto Nacional de Saude (INSA)	Borges et al et al
Portugal/PT1643/2020	EPI_ISL_731919	Instituto Nacional de Saude (INSA)	Instituto Nacional de Saude (INSA)	Borges et al et al
Portugal/PT1644/2020	EPI_ISL_731951	Instituto Nacional de Saude (INSA)	Instituto Nacional de Saude (INSA)	Borges et al et al
Portugal/PT1645/2020	EPI_ISL_731920	Instituto Nacional de Saude (INSA)	Instituto Nacional de Saude (INSA)	Borges et al et al
Portugal/PT1646/2020	EPI_ISL_731921	Instituto Nacional de Saude (INSA)	Instituto Nacional de Saude (INSA)	Borges et al et al
Portugal/PT1647/2020	EPI_ISL_731952	Instituto Nacional de Saude (INSA)	Instituto Nacional de Saude (INSA)	Borges et al et al
Portugal/PT1648/2020	EPI_ISL_731953	Instituto Nacional de Saude (INSA)	Instituto Nacional de Saude (INSA)	Borges et al et al
Portugal/PT1649/2020	EPI_ISL_731954	Instituto Nacional de Saude (INSA)	Instituto Nacional de Saude (INSA)	Borges et al et al
Portugal/PT1650/2020	EPI_ISL_731932	Instituto Nacional de Saude (INSA)	Instituto Nacional de Saude (INSA)	Borges et al et al
Portugal/PT1651/2020	EPI_ISL_731955	Instituto Nacional de Saude (INSA)	Instituto Nacional de Saude (INSA)	Borges et al et al
Portugal/PT1652/2020	EPI_ISL_765210	Instituto Nacional de Saude (INSA)	Instituto Nacional de Saude (INSA)	Borges et al et al
Portugal/PT1653/2020	EPI_ISL_731895	Instituto Nacional de Saude (INSA)	Instituto Nacional de Saude (INSA)	Borges et al et al
Portugal/PT1654/2020	EPI_ISL_731956	Instituto Nacional de Saude (INSA)	Instituto Nacional de Saude (INSA)	Borges et al et al
Portugal/PT1655/2020	EPI_ISL_731957	Instituto Nacional de Saude (INSA)	Instituto Nacional de Saude (INSA)	Borges et al et al
Portugal/PT1656/2020	EPI_ISL_731958	Instituto Nacional de Saude (INSA)	Instituto Nacional de Saude (INSA)	Borges et al et al
Portugal/PT1657/2020	EPI_ISL_731959	Instituto Nacional de Saude (INSA)	Instituto Nacional de Saude (INSA)	Borges et al et al
Portugal/PT1658/2020	EPI_ISL_731960	Instituto Nacional de Saude (INSA)	Instituto Nacional de Saude (INSA)	Borges et al et al
Portugal/PT1659/2020	EPI_ISL_731961	Instituto Nacional de Saude (INSA)	Instituto Nacional de Saude (INSA)	Borges et al et al
Portugal/PT1660/2020	EPI_ISL_731962	Instituto Nacional de Saude (INSA)	Instituto Nacional de Saude (INSA)	Borges et al et al
Portugal/PT1661/2020	EPI_ISL_731963	Instituto Nacional de Saude (INSA)	Instituto Nacional de Saude (INSA)	Borges et al et al
Portugal/PT1662/2020	EPI_ISL_731902	Instituto Nacional de Saude (INSA)	Instituto Nacional de Saude (INSA)	Borges et al et al
Portugal/PT1663/2020	EPI_ISL_731964	Instituto Nacional de Saude (INSA)	Instituto Nacional de Saude (INSA)	Borges et al et al
Portugal/PT1664/2020	EPI_ISL_731965	Instituto Nacional de Saude (INSA)	Instituto Nacional de Saude (INSA)	Borges et al et al
Portugal/PT1665/2020	EPI_ISL_731910	Instituto Nacional de Saude (INSA)	Instituto Nacional de Saude (INSA)	Borges et al et al
Portugal/PT1666/2020	EPI_ISL_765211	Instituto Nacional de Saude (INSA)	Instituto Nacional de Saude (INSA)	Borges et al et al
Portugal/PT1667/2020	EPI_ISL_731966	Instituto Nacional de Saude (INSA)	Instituto Nacional de Saude (INSA)	Borges et al et al
Portugal/PT1668/2020	EPI_ISL_731967	Instituto Nacional de Saude (INSA)	Instituto Nacional de Saude (INSA)	Borges et al et al
Portugal/PT1669/2020	EPI_ISL_731968	Instituto Nacional de Saude (INSA)	Instituto Nacional de Saude (INSA)	Borges et al et al
Portugal/PT1670/2020	EPI_ISL_731969	Instituto Nacional de Saude (INSA)	Instituto Nacional de Saude (INSA)	Borges et al et al
Portugal/PT1671/2020	EPI_ISL_731904	Instituto Nacional de Saude (INSA)	Instituto Nacional de Saude (INSA)	Borges et al et al
Portugal/PT1672/2020	EPI_ISL_731970	Instituto Nacional de Saude (INSA)	Instituto Nacional de Saude (INSA)	Borges et al et al
Portugal/PT1673/2020	EPI_ISL_731971	Instituto Nacional de Saude (INSA)	Instituto Nacional de Saude (INSA)	Borges et al et al
Portugal/PT1674/2020	EPI_ISL_731972	Instituto Nacional de Saude (INSA)	Instituto Nacional de Saude (INSA)	Borges et al et al
Portugal/PT1675/2020	EPI_ISL_731973	Instituto Nacional de Saude (INSA)	Instituto Nacional de Saude (INSA)	Borges et al et al
Portugal/PT1676/2020	EPI_ISL_731974	Instituto Nacional de Saude (INSA)	Instituto Nacional de Saude (INSA)	Borges et al et al
Portugal/PT1677/2020	EPI_ISL_731933	Instituto Nacional de Saude (INSA)	Instituto Nacional de Saude (INSA)	Borges et al et al
Portugal/PT1678/2020	EPI_ISL_731975	Instituto Nacional de Saude (INSA)	Instituto Nacional de Saude (INSA)	Borges et al et al
Portugal/PT1679/2020	EPI_ISL_731976	Instituto Nacional de Saude (INSA)	Instituto Nacional de Saude (INSA)	Borges et al et al
Portugal/PT1680/2020	EPI_ISL_731917	Instituto Nacional de Saude (INSA) and Instituto Gulbenkian de Ciencia (IGC)	Instituto Nacional de Saude (INSA) and Instituto Gulbenkian de Ciencia (IGC)	Borges et al et al
Portugal/PT1681/2020	EPI_ISL_732148	Instituto Nacional de Saude (INSA) and Instituto Gulbenkian de Ciencia (IGC)	Instituto Nacional de Saude (INSA) and Instituto Gulbenkian de Ciencia (IGC)	Borges et al et al
Portugal/PT1682/2020	EPI_ISL_732149	Instituto Nacional de Saude (INSA) and Instituto Gulbenkian de Ciencia (IGC)	Instituto Nacional de Saude (INSA) and Instituto Gulbenkian de Ciencia (IGC)	Borges et al et al
Portugal/PT1683/2020	EPI_ISL_732150	Instituto Nacional de Saude (INSA) and Instituto Gulbenkian de Ciencia (IGC)	Instituto Nacional de Saude (INSA) and Instituto Gulbenkian de Ciencia (IGC)	Borges et al et al
Portugal/PT1684/2020	EPI_ISL_732151	Instituto Nacional de Saude (INSA) and Instituto Gulbenkian de Ciencia (IGC)	Instituto Nacional de Saude (INSA) and Instituto Gulbenkian de Ciencia (IGC)	Borges et al et al
Portugal/PT1685/2020	EPI_ISL_732152	Instituto Nacional de Saude (INSA) and Instituto Gulbenkian de Ciencia (IGC)	Instituto Nacional de Saude (INSA) and Instituto Gulbenkian de Ciencia (IGC)	Borges et al et al
Portugal/PT1686/2020	EPI_ISL_732153	Instituto Nacional de Saude (INSA) and Instituto Gulbenkian de Ciencia (IGC)	Instituto Nacional de Saude (INSA) and Instituto Gulbenkian de Ciencia (IGC)	Borges et al et al
Portugal/PT1687/2020	EPI_ISL_732154	Instituto Nacional de Saude (INSA) and Instituto Gulbenkian de Ciencia (IGC)	Instituto Nacional de Saude (INSA) and Instituto Gulbenkian de Ciencia (IGC)	Borges et al et al
Portugal/PT1688/2020	EPI_ISL_732155	Instituto Nacional de Saude (INSA) and Instituto Gulbenkian de Ciencia (IGC)	Instituto Nacional de Saude (INSA) and Instituto Gulbenkian de Ciencia (IGC)	Borges et al et al
Portugal/PT1689/2020	EPI_ISL_732156	Instituto Nacional de Saude (INSA) and Instituto Gulbenkian de Ciencia (IGC)	Instituto Nacional de Saude (INSA) and Instituto Gulbenkian de Ciencia (IGC)	Borges et al et al
Portugal/PT1690/2020	EPI_ISL_732157	Instituto Nacional de Saude (INSA) and Instituto Gulbenkian de Ciencia (IGC)	Instituto Nacional de Saude (INSA) and Instituto Gulbenkian de Ciencia (IGC)	Borges et al et al
Portugal/PT1691/2020	EPI_ISL_732158	Instituto Nacional de Saude (INSA) and Instituto Gulbenkian de Ciencia (IGC)	Instituto Nacional de Saude (INSA) and Instituto Gulbenkian de Ciencia (IGC)	Borges et al et al
Portugal/PT1692/2020	EPI_ISL_732159	Instituto Nacional de Saude (INSA) and Instituto Gulbenkian de Ciencia (IGC)	Instituto Nacional de Saude (INSA) and Instituto Gulbenkian de Ciencia (IGC)	Borges et al et al
Portugal/PT1693/2020	EPI_ISL_732160	Instituto Nacional de Saude (INSA) and Instituto Gulbenkian de Ciencia (IGC)	Instituto Nacional de Saude (INSA) and Instituto Gulbenkian de Ciencia (IGC)	Borges et al et al
Portugal/PT1694/2020	EPI_ISL_732161	Instituto Nacional de Saude (INSA) and Instituto Gulbenkian de Ciencia (IGC)	Instituto Nacional de Saude (INSA) and Instituto Gulbenkian de Ciencia (IGC)	Borges et al et al
Portugal/PT1695/2020	EPI_ISL_732162	Instituto Nacional de Saude (INSA) and Instituto Gulbenkian de Ciencia (IGC)	Instituto Nacional de Saude (INSA) and Instituto Gulbenkian de Ciencia (IGC)	Borges et al et al
Portugal/PT1696/2020	EPI_ISL_732163	Instituto Nacional de Saude (INSA) and Instituto Gulbenkian de Ciencia (IGC)	Instituto Nacional de Saude (INSA) and Instituto Gulbenkian de Ciencia (IGC)	Borges et al et al
Portugal/PT1697/2020	EPI_ISL_732164	Instituto Nacional de Saude (INSA) and Instituto Gulbenkian de Ciencia (IGC)	Instituto Nacional de Saude (INSA) and Instituto Gulbenkian de Ciencia (IGC)	Borges et al et al
Portugal/PT1698/2020	EPI_ISL_732165	Instituto Nacional de Saude (INSA) and Instituto Gulbenkian de Ciencia (IGC)	Instituto Nacional de Saude (INSA) and Instituto Gulbenkian de Ciencia (IGC)	Borges et al et al
Portugal/PT1699/2020	EPI_ISL_732166	Instituto Nacional de Saude (INSA) and Instituto Gulbenkian de Ciencia (IGC)	Instituto Nacional de Saude (INSA) and Instituto Gulbenkian de Ciencia (IGC)	Borges et al et al
Portugal/PT1701/2020	EPI_ISL_693630	Hospital Vila Franca de Xira	Instituto Nacional de Saude (INSA)	Borges et al et al
Portugal/PT1702/2020	EPI_ISL_693631	Hospital Vila Franca de Xira	Instituto Nacional de Saude (INSA)	Borges et al et al
Portugal/PT1703/2020	EPI_ISL_693632	Hospital Vila Franca de Xira	Instituto Nacional de Saude (INSA)	Borges et al et al
Portugal/PT1704/2020	EPI_ISL_693633	Hospital Vila Franca de Xira	Instituto Nacional de Saude (INSA)	Borges et al et al
Portugal/PT1705/2020	EPI_ISL_693634	Hospital Vila Franca de Xira	Instituto Nacional de Saude (INSA)	Borges et al et al
Portugal/PT1706/2020	EPI_ISL_693635	Hospital Vila Franca de Xira	Instituto Nacional de Saude (INSA)	Borges et al et al
Portugal/PT1707/2020	EPI_ISL_693523	Hospital Vila Franca de Xira	Instituto Nacional de Saude (INSA)	Borges et al et al
Portugal/PT1708/2020	EPI_ISL_693636	Hospital Vila Franca de Xira	Instituto Nacional de Saude (INSA)	Borges et al et al
Portugal/PT1709/2020	EPI_ISL_693520	Hospital Vila Franca de Xira	Instituto Nacional de Saude (INSA)	Borges et al et al
Portugal/PT1710/2020	EPI_ISL_693637	Hospital Vila Franca de Xira	Instituto Nacional de Saude (INSA)	Borges et al et al
Portugal/PT1711/2020	EPI_ISL_693638	Hospital Vila Franca de Xira	Instituto Nacional de Saude (INSA)	Borges et al et al
Portugal/PT1712/2020	EPI_ISL_693639	Hospital Vila Franca de Xira	Instituto Nacional de Saude (INSA)	Borges et al et al
Portugal/PT1713/2020	EPI_ISL_693640	Hospital Vila Franca de Xira	Instituto Nacional de Saude (INSA)	Borges et al et al
Portugal/PT1714/2020	EPI_ISL_693641	Hospital Vila Franca de Xira	Instituto Nacional de Saude (INSA)	Borges et al et al
Portugal/PT1715/2020	EPI_ISL_693642	Hospital Vila Franca de Xira	Instituto Nacional de Saude (INSA)	Borges et al et al
Portugal/PT1716/2020	EPI_ISL_693643	Hospital Vila Franca de Xira	Instituto Nacional de Saude (INSA)	Borges et al et al
Portugal/PT1717/2020	EPI_ISL_693644	Hospital Vila Franca de Xira	Instituto Nacional de Saude (INSA)	Borges et al et al
Portugal/PT1718/2020	EPI_ISL_693645	Hospital Vila Franca de Xira	Instituto Nacional de Saude (INSA)	Borges et al et al
Portugal/PT1719/2020	EPI_ISL_693646	Hospital Vila Franca de Xira	Instituto Nacional de Saude (INSA)	Borges et al et al
Portugal/PT1720/2020	EPI_ISL_693647	Hospital Vila Franca de Xira	Instituto Nacional de Saude (INSA)	Borges et al et al
Portugal/PT1721/2020	EPI_ISL_693648	Hospital Vila Franca de Xira	Instituto Nacional de Saude (INSA)	Borges et al et al
Portugal/PT1722/2020	EPI_ISL_693649	Hospital Vila Franca de Xira	Instituto Nacional de Saude (INSA)	Borges et al et al
Portugal/PT1723/2020	EPI_ISL_693519	Hospital Vila Franca de Xira	Instituto Nacional de Saude (INSA)	Borges et al et al
Portugal/PT1724/2020	EPI_ISL_693650	Hospital Vila Franca de Xira	Instituto Nacional de Saude (INSA)	Borges et al et al
Portugal/PT1725/2020	EPI_ISL_693651	Hospital Vila Franca de Xira	Instituto Nacional de Saude (INSA)	Borges et al et al
Portugal/PT1726/2020	EPI_ISL_693652	Hospital Vila Franca de Xira	Instituto Nacional de Saude (INSA)	Borges et al et al
Portugal/PT1727/2020	EPI_ISL_693653	Hospital Vila Franca de Xira	Instituto Nacional de Saude (INSA)	Borges et al et al
Portugal/PT1728/2020	EPI_ISL_693654	Hospital Vila Franca de Xira	Instituto Nacional de Saude (INSA)	Borges et al et al
Portugal/PT1729/2020	EPI_ISL_693518	Hospital Vila Franca de Xira	Instituto Nacional de Saude (INSA)	Borges et al et al
Portugal/PT1730/2020	EPI_ISL_693524	Hospital Vila Franca de Xira	Instituto Nacional de Saude (INSA)	Borges et al et al
Portugal/PT1731/2020	EPI_ISL_693655	Hospital Vila Franca de Xira	Instituto Nacional de Saude (INSA)	Borges et al et al
Portugal/PT1732/2020	EPI_ISL_693537	Hospital Vila Franca de Xira	Instituto Nacional de Saude (INSA)	Borges et al et al
Portugal/PT1733/2020	EPI_ISL_693656	Hospital Vila Franca de Xira	Instituto Nacional de Saude (INSA)	Borges et al et al
Portugal/PT1734/2020	EPI_ISL_693539	Hospital Vila Franca de Xira	Instituto Nacional de Saude (INSA)	Borges et al et al
Portugal/PT1735/2020	EPI_ISL_693534	Hospital Vila Franca de Xira	Instituto Nacional de Saude (INSA)	Borges et al et al
Portugal/PT1736/2020	EPI_ISL_693657	Hospital Vila Franca de Xira	Instituto Nacional de Saude (INSA)	Borges et al et al
Portugal/PT1737/2020	EPI_ISL_693536	Hospital Vila Franca de Xira	Instituto Nacional de Saude (INSA)	Borges et al et al
Portugal/PT1738/2020	EPI_ISL_693516	Hospital Vila Franca de Xira	Instituto Nacional de Saude (INSA)	Borges et al et al
Portugal/PT1739/2020	EPI_ISL_693535	Hospital Vila Franca de Xira	Instituto Nacional de Saude (INSA)	Borges et al et al
Portugal/PT1740/2020	EPI_ISL_731977	Instituto Nacional de Saude (INSA)	Instituto Nacional de Saude (INSA)	Borges et al et al
Portugal/PT1741/2020	EPI_ISL_731978	Instituto Nacional de Saude (INSA)	Instituto Nacional de Saude (INSA)	Borges et al et al
Portugal/PT1742/2020	EPI_ISL_731979	Instituto Nacional de Saude (INSA)	Instituto Nacional de Saude (INSA)	Borges et al et al
Portugal/PT1743/2020	EPI_ISL_731980	Instituto Nacional de Saude (INSA)	Instituto Nacional de Saude (INSA)	Borges et al et al
Portugal/PT1744/2020	EPI_ISL_731981	Instituto Nacional de Saude (INSA)	Instituto Nacional de Saude (INSA)	Borges et al et al
Portugal/PT1745/2020	EPI_ISL_731982	Instituto Nacional de Saude (INSA)	Instituto Nacional de Saude (INSA)	Borges et al et al
Portugal/PT1746/2020	EPI_ISL_731983	Instituto Nacional de Saude (INSA)	Instituto Nacional de Saude (INSA)	Borges et al et al
Portugal/PT1747/2020	EPI_ISL_731984	Instituto Nacional de Saude (INSA)	Instituto Nacional de Saude (INSA)	Borges et al et al
Portugal/PT1748/2020	EPI_ISL_731985	Instituto Nacional de Saude (INSA)	Instituto Nacional de Saude (INSA)	Borges et al et al
Portugal/PT1749/2020	EPI_ISL_731986	Instituto Nacional de Saude (INSA)	Instituto Nacional de Saude (INSA)	Borges et al et al
Portugal/PT1750/2020	EPI_ISL_731987	Instituto Nacional de Saude (INSA)	Instituto Nacional de Saude (INSA)	Borges et al et al
Portugal/PT1751/2020	EPI_ISL_731988	Instituto Nacional de Saude (INSA)	Instituto Nacional de Saude (INSA)	Borges et al et al
Portugal/PT1752/2020	EPI_ISL_765212	Instituto Nacional de Saude (INSA)	Instituto Nacional de Saude (INSA)	Borges et al et al
Portugal/PT1753/2020	EPI_ISL_731989	Instituto Nacional de Saude (INSA)	Instituto Nacional de Saude (INSA)	Borges et al et al
Portugal/PT1754/2020	EPI_ISL_731990	Instituto Nacional de Saude (INSA)	Instituto Nacional de Saude (INSA)	Borges et al et al
Portugal/PT1755/2020	EPI_ISL_731991	Instituto Nacional de Saude (INSA)	Instituto Nacional de Saude (INSA)	Borges et al et al
Portugal/PT1756/2020	EPI_ISL_731992	Instituto Nacional de Saude (INSA)	Instituto Nacional de Saude (INSA)	Borges et al et al
Portugal/PT1757/2020	EPI_ISL_731909	Instituto Nacional de Saude (INSA)	Instituto Nacional de Saude (INSA)	Borges et al et al
Portugal/PT1758/2020	EPI_ISL_765213	Instituto Nacional de Saude (INSA)	Instituto Nacional de Saude (INSA)	Borges et al et al
Portugal/PT1759/2020	EPI_ISL_731993	Instituto Nacional de Saude (INSA)	Instituto Nacional de Saude (INSA)	Borges et al et al
Portugal/PT1760/2020	EPI_ISL_731994	Instituto Nacional de Saude (INSA)	Instituto Nacional de Saude (INSA)	Borges et al et al
Portugal/PT1761/2020	EPI_ISL_731995	Instituto Nacional de Saude (INSA)	Instituto Nacional de Saude (INSA)	Borges et al et al
Portugal/PT1762/2020	EPI_ISL_731996	Instituto Nacional de Saude (INSA)	Instituto Nacional de Saude (INSA)	Borges et al et al
Portugal/PT1763/2020	EPI_ISL_731934	Instituto Nacional de Saude (INSA)	Instituto Nacional de Saude (INSA)	Borges et al et al
Portugal/PT1764/2020	EPI_ISL_731997	Instituto Nacional de Saude (INSA)	Instituto Nacional de Saude (INSA)	Borges et al et al
Portugal/PT1765/2020	EPI_ISL_731935	Instituto Nacional de Saude (INSA)	Instituto Nacional de Saude (INSA)	Borges et al et al
Portugal/PT1766/2020	EPI_ISL_731998	Instituto Nacional de Saude (INSA)	Instituto Nacional de Saude (INSA)	Borges et al et al
Portugal/PT1767/2020	EPI_ISL_765214	Instituto Nacional de Saude (INSA)	Instituto Nacional de Saude (INSA)	Borges et al et al
Portugal/PT1768/2020	EPI_ISL_731999	Instituto Nacional de Saude (INSA)	Instituto Nacional de Saude (INSA)	Borges et al et al
Portugal/PT1769/2020	EPI_ISL_732000	Instituto Nacional de Saude (INSA)	Instituto Nacional de Saude (INSA)	Borges et al et al
Portugal/PT1770/2020	EPI_ISL_732001	Instituto Nacional de Saude (INSA)	Instituto Nacional de Saude (INSA)	Borges et al et al
Portugal/PT1771/2020	EPI_ISL_732002	Instituto Nacional de Saude (INSA)	Instituto Nacional de Saude (INSA)	Borges et al et al
Portugal/PT1772/2020	EPI_ISL_732003	Instituto Nacional de Saude (INSA)	Instituto Nacional de Saude (INSA)	Borges et al et al
Portugal/PT1773/2020	EPI_ISL_732004	Instituto Nacional de Saude (INSA)	Instituto Nacional de Saude (INSA)	Borges et al et al
Portugal/PT1774/2020	EPI_ISL_732005	Instituto Nacional de Saude (INSA)	Instituto Nacional de Saude (INSA)	Borges et al et al
Portugal/PT1775/2020	EPI_ISL_732006	Instituto Nacional de Saude (INSA)	Instituto Nacional de Saude (INSA)	Borges et al et al
Portugal/PT1776/2020	EPI_ISL_732007	Instituto Nacional de Saude (INSA)	Instituto Nacional de Saude (INSA)	Borges et al et al
Portugal/PT1777/2020	EPI_ISL_731908	Instituto Nacional de Saude (INSA)	Instituto Nacional de Saude (INSA)	Borges et al et al
Portugal/PT1778/2020	EPI_ISL_731941	Instituto Nacional de Saude (INSA)	Instituto Nacional de Saude (INSA)	Borges et al et al
Portugal/PT1779/2020	EPI_ISL_732008	Instituto Nacional de Saude (INSA)	Instituto Nacional de Saude (INSA)	Borges et al et al
Portugal/PT1780/2020	EPI_ISL_732009	Instituto Nacional de Saude (INSA)	Instituto Nacional de Saude (INSA)	Borges et al et al
Portugal/PT1781/2020	EPI_ISL_732010	Instituto Nacional de Saude (INSA)	Instituto Nacional de Saude (INSA)	Borges et al et al
Portugal/PT1782/2020	EPI_ISL_732011	Instituto Nacional de Saude (INSA)	Instituto Nacional de Saude (INSA)	Borges et al et al
Portugal/PT1783/2020	EPI_ISL_732012	Instituto Nacional de Saude (INSA)	Instituto Nacional de Saude (INSA)	Borges et al et al
Portugal/PT1784/2020	EPI_ISL_732013	Instituto Nacional de Saude (INSA)	Instituto Nacional de Saude (INSA)	Borges et al et al
Portugal/PT1785/2020	EPI_ISL_732014	Instituto Nacional de Saude (INSA)	Instituto Nacional de Saude (INSA)	Borges et al et al
Portugal/PT1786/2020	EPI_ISL_732015	Instituto Nacional de Saude (INSA)	Instituto Nacional de Saude (INSA)	Borges et al et al
Portugal/PT1787/2020	EPI_ISL_732016	Instituto Nacional de Saude (INSA)	Instituto Nacional de Saude (INSA)	Borges et al et al
Portugal/PT1788/2020	EPI_ISL_732017	Instituto Nacional de Saude (INSA)	Instituto Nacional de Saude (INSA)	Borges et al et al
Portugal/PT1789/2020	EPI_ISL_732018	Instituto Nacional de Saude (INSA)	Instituto Nacional de Saude (INSA)	Borges et al et al
Portugal/PT1790/2020	EPI_ISL_731936	Instituto Nacional de Saude (INSA)	Instituto Nacional de Saude (INSA)	Borges et al et al
Portugal/PT1791/2020	EPI_ISL_732019	Instituto Nacional de Saude (INSA)	Instituto Nacional de Saude (INSA)	Borges et al et al
Portugal/PT1792/2020	EPI_ISL_732020	Instituto Nacional de Saude (INSA)	Instituto Nacional de Saude (INSA)	Borges et al et al
Portugal/PT1793/2020	EPI_ISL_732021	Instituto Nacional de Saude (INSA)	Instituto Nacional de Saude (INSA)	Borges et al et al
Portugal/PT1794/2020	EPI_ISL_731896	Instituto Nacional de Saude (INSA)	Instituto Nacional de Saude (INSA)	Borges et al et al
Portugal/PT1795/2020	EPI_ISL_732022	Instituto Nacional de Saude (INSA)	Instituto Nacional de Saude (INSA)	Borges et al et al
Portugal/PT1796/2020	EPI_ISL_732023	Instituto Nacional de Saude (INSA)	Instituto Nacional de Saude (INSA)	Borges et al et al
Portugal/PT1797/2020	EPI_ISL_732024	Instituto Nacional de Saude (INSA)	Instituto Nacional de Saude (INSA)	Borges et al et al
Portugal/PT1798/2020	EPI_ISL_732025	Instituto Nacional de Saude (INSA)	Instituto Nacional de Saude (INSA)	Borges et al et al
Portugal/PT1799/2020	EPI_ISL_731937	Instituto Nacional de Saude (INSA)	Instituto Nacional de Saude (INSA)	Borges et al et al
Portugal/PT1800/2020	EPI_ISL_732026	Instituto Nacional de Saude (INSA)	Instituto Nacional de Saude (INSA)	Borges et al et al
Portugal/PT1801/2020	EPI_ISL_732027	Instituto Nacional de Saude (INSA)	Instituto Nacional de Saude (INSA)	Borges et al et al
Portugal/PT1802/2020	EPI_ISL_731913	Instituto Nacional de Saude (INSA)	Instituto Nacional de Saude (INSA)	Borges et al et al
Portugal/PT1803/2020	EPI_ISL_732028	Instituto Nacional de Saude (INSA)	Instituto Nacional de Saude (INSA)	Borges et al et al
Portugal/PT1804/2020	EPI_ISL_732029	Instituto Nacional de Saude (INSA)	Instituto Nacional de Saude (INSA)	Borges et al et al
Portugal/PT1805/2020	EPI_ISL_732030	Instituto Nacional de Saude (INSA)	Instituto Nacional de Saude (INSA)	Borges et al et al
Portugal/PT1806/2020	EPI_ISL_732031	Instituto Nacional de Saude (INSA)	Instituto Nacional de Saude (INSA)	Borges et al et al
Portugal/PT1807/2020	EPI_ISL_732032	Instituto Nacional de Saude (INSA)	Instituto Nacional de Saude (INSA)	Borges et al et al
Portugal/PT1808/2020	EPI_ISL_732033	Instituto Nacional de Saude (INSA)	Instituto Nacional de Saude (INSA)	Borges et al et al
Portugal/PT1809/2020	EPI_ISL_732034	Instituto Nacional de Saude (INSA)	Instituto Nacional de Saude (INSA)	Borges et al et al
Portugal/PT1810/2020	EPI_ISL_732035	Instituto Nacional de Saude (INSA)	Instituto Nacional de Saude (INSA)	Borges et al et al
Portugal/PT1811/2020	EPI_ISL_732036	Instituto Nacional de Saude (INSA)	Instituto Nacional de Saude (INSA)	Borges et al et al
Portugal/PT1812/2020	EPI_ISL_732037	Instituto Nacional de Saude (INSA)	Instituto Nacional de Saude (INSA)	Borges et al et al
Portugal/PT1813/2020	EPI_ISL_731898	Instituto Nacional de Saude (INSA)	Instituto Nacional de Saude (INSA)	Borges et al et al
Portugal/PT1814/2020	EPI_ISL_732038	Instituto Nacional de Saude (INSA)	Instituto Nacional de Saude (INSA)	Borges et al et al
Portugal/PT1815/2020	EPI_ISL_731899	Instituto Nacional de Saude (INSA)	Instituto Nacional de Saude (INSA)	Borges et al et al
Portugal/PT1816/2020	EPI_ISL_732039	Instituto Nacional de Saude (INSA)	Instituto Nacional de Saude (INSA)	Borges et al et al
Portugal/PT1817/2020	EPI_ISL_732040	Instituto Nacional de Saude (INSA)	Instituto Nacional de Saude (INSA)	Borges et al et al
Portugal/PT1818/2020	EPI_ISL_732041	Instituto Nacional de Saude (INSA)	Instituto Nacional de Saude (INSA)	Borges et al et al
Portugal/PT1819/2020	EPI_ISL_732042	Instituto Nacional de Saude (INSA)	Instituto Nacional de Saude (INSA)	Borges et al et al
Portugal/PT1820/2020	EPI_ISL_765215	Instituto Nacional de Saude (INSA)	Instituto Nacional de Saude (INSA)	Borges et al et al
Portugal/PT1821/2020	EPI_ISL_732043	Instituto Nacional de Saude (INSA)	Instituto Nacional de Saude (INSA)	Borges et al et al
Portugal/PT1822/2020	EPI_ISL_732044	Instituto Nacional de Saude (INSA)	Instituto Nacional de Saude (INSA)	Borges et al et al
Portugal/PT1823/2020	EPI_ISL_732045	Instituto Nacional de Saude (INSA)	Instituto Nacional de Saude (INSA)	Borges et al et al
Portugal/PT1824/2020	EPI_ISL_732046	Instituto Nacional de Saude (INSA)	Instituto Nacional de Saude (INSA)	Borges et al et al
Portugal/PT1825/2020	EPI_ISL_732047	Instituto Nacional de Saude (INSA)	Instituto Nacional de Saude (INSA)	Borges et al et al
Portugal/PT1826/2020	EPI_ISL_732048	Instituto Nacional de Saude (INSA)	Instituto Nacional de Saude (INSA)	Borges et al et al
Portugal/PT1827/2020	EPI_ISL_732049	Instituto Nacional de Saude (INSA)	Instituto Nacional de Saude (INSA)	Borges et al et al
Portugal/PT1828/2020	EPI_ISL_732050	Instituto Nacional de Saude (INSA)	Instituto Nacional de Saude (INSA)	Borges et al et al
Portugal/PT1829/2020	EPI_ISL_732051	Instituto Nacional de Saude (INSA)	Instituto Nacional de Saude (INSA)	Borges et al et al
Portugal/PT1830/2020	EPI_ISL_731901	Instituto Nacional de Saude (INSA)	Instituto Nacional de Saude (INSA)	Borges et al et al
Portugal/PT1831/2020	EPI_ISL_732052	Instituto Nacional de Saude (INSA)	Instituto Nacional de Saude (INSA)	Borges et al et al
Portugal/PT1832/2020	EPI_ISL_732053	Instituto Nacional de Saude (INSA)	Instituto Nacional de Saude (INSA)	Borges et al et al
Portugal/PT1833/2020	EPI_ISL_732054	Instituto Nacional de Saude (INSA)	Instituto Nacional de Saude (INSA)	Borges et al et al
Portugal/PT1834/2020	EPI_ISL_732055	Instituto Nacional de Saude (INSA)	Instituto Nacional de Saude (INSA)	Borges et al et al
Portugal/PT1835/2020	EPI_ISL_732056	Instituto Nacional de Saude (INSA)	Instituto Nacional de Saude (INSA)	Borges et al et al
Portugal/PT1836/2020	EPI_ISL_731938	Instituto Nacional de Saude (INSA)	Instituto Nacional de Saude (INSA)	Borges et al et al
Portugal/PT1837/2020	EPI_ISL_732057	Instituto Nacional de Saude (INSA)	Instituto Nacional de Saude (INSA)	Borges et al et al
Portugal/PT1838/2020	EPI_ISL_732058	Instituto Nacional de Saude (INSA)	Instituto Nacional de Saude (INSA)	Borges et al et al
Portugal/PT1839/2020	EPI_ISL_732059	Instituto Nacional de Saude (INSA)	Instituto Nacional de Saude (INSA)	Borges et al et al
Portugal/PT1840/2020	EPI_ISL_732060	Instituto Nacional de Saude (INSA)	Instituto Nacional de Saude (INSA)	Borges et al et al
Portugal/PT1841/2020	EPI_ISL_732061	Instituto Nacional de Saude (INSA)	Instituto Nacional de Saude (INSA)	Borges et al et al
Portugal/PT1842/2020	EPI_ISL_732062	Instituto Nacional de Saude (INSA)	Instituto Nacional de Saude (INSA)	Borges et al et al
Portugal/PT1843/2020	EPI_ISL_732063	Instituto Nacional de Saude (INSA)	Instituto Nacional de Saude (INSA)	Borges et al et al
Portugal/PT1844/2020	EPI_ISL_732064	Instituto Nacional de Saude (INSA)	Instituto Nacional de Saude (INSA)	Borges et al et al
Portugal/PT1845/2020	EPI_ISL_732065	Instituto Nacional de Saude (INSA)	Instituto Nacional de Saude (INSA)	Borges et al et al
Portugal/PT1846/2020	EPI_ISL_732066	Instituto Nacional de Saude (INSA)	Instituto Nacional de Saude (INSA)	Borges et al et al
Portugal/PT1847/2020	EPI_ISL_732067	Instituto Nacional de Saude (INSA)	Instituto Nacional de Saude (INSA)	Borges et al et al
Portugal/PT1848/2020	EPI_ISL_732068	Instituto Nacional de Saude (INSA)	Instituto Nacional de Saude (INSA)	Borges et al et al
Portugal/PT1849/2020	EPI_ISL_732069	Instituto Nacional de Saude (INSA)	Instituto Nacional de Saude (INSA)	Borges et al et al
Portugal/PT1850/2020	EPI_ISL_731905	Instituto Nacional de Saude (INSA)	Instituto Nacional de Saude (INSA)	Borges et al et al
Portugal/PT1851/2020	EPI_ISL_732070	Instituto Nacional de Saude (INSA)	Instituto Nacional de Saude (INSA)	Borges et al et al
Portugal/PT1852/2020	EPI_ISL_732071	Instituto Nacional de Saude (INSA)	Instituto Nacional de Saude (INSA)	Borges et al et al
Portugal/PT1853/2020	EPI_ISL_732072	Instituto Nacional de Saude (INSA)	Instituto Nacional de Saude (INSA)	Borges et al et al
Portugal/PT1854/2020	EPI_ISL_732073	Instituto Nacional de Saude (INSA)	Instituto Nacional de Saude (INSA)	Borges et al et al
Portugal/PT1855/2020	EPI_ISL_732074	Instituto Nacional de Saude (INSA)	Instituto Nacional de Saude (INSA)	Borges et al et al
Portugal/PT1856/2020	EPI_ISL_732075	Instituto Nacional de Saude (INSA)	Instituto Nacional de Saude (INSA)	Borges et al et al
Portugal/PT1857/2020	EPI_ISL_732076	Instituto Nacional de Saude (INSA)	Instituto Nacional de Saude (INSA)	Borges et al et al
Portugal/PT1858/2020	EPI_ISL_732077	Instituto Nacional de Saude (INSA)	Instituto Nacional de Saude (INSA)	Borges et al et al
Portugal/PT1859/2020	EPI_ISL_732078	Instituto Nacional de Saude (INSA)	Instituto Nacional de Saude (INSA)	Borges et al et al
Portugal/PT1860/2020	EPI_ISL_732079	Instituto Nacional de Saude (INSA)	Instituto Nacional de Saude (INSA)	Borges et al et al
Portugal/PT1861/2020	EPI_ISL_732080	Instituto Nacional de Saude (INSA)	Instituto Nacional de Saude (INSA)	Borges et al et al
Portugal/PT1862/2020	EPI_ISL_732081	Instituto Nacional de Saude (INSA)	Instituto Nacional de Saude (INSA)	Borges et al et al
Portugal/PT1863/2020	EPI_ISL_732082	Instituto Nacional de Saude (INSA)	Instituto Nacional de Saude (INSA)	Borges et al et al
Portugal/PT1864/2020	EPI_ISL_732083	Instituto Nacional de Saude (INSA)	Instituto Nacional de Saude (INSA)	Borges et al et al
Portugal/PT1865/2020	EPI_ISL_732084	Instituto Nacional de Saude (INSA)	Instituto Nacional de Saude (INSA)	Borges et al et al
Portugal/PT1866/2020	EPI_ISL_732085	Instituto Nacional de Saude (INSA)	Instituto Nacional de Saude (INSA)	Borges et al et al
Portugal/PT1867/2020	EPI_ISL_732086	Instituto Nacional de Saude (INSA)	Instituto Nacional de Saude (INSA)	Borges et al et al
Portugal/PT1868/2020	EPI_ISL_732087	Instituto Nacional de Saude (INSA)	Instituto Nacional de Saude (INSA)	Borges et al et al
Portugal/PT1869/2020	EPI_ISL_732088	Instituto Nacional de Saude (INSA)	Instituto Nacional de Saude (INSA)	Borges et al et al
Portugal/PT1870/2020	EPI_ISL_732089	Instituto Nacional de Saude (INSA)	Instituto Nacional de Saude (INSA)	Borges et al et al
Portugal/PT1871/2020	EPI_ISL_732090	Instituto Nacional de Saude (INSA)	Instituto Nacional de Saude (INSA)	Borges et al et al
Portugal/PT1872/2020	EPI_ISL_732091	Instituto Nacional de Saude (INSA)	Instituto Nacional de Saude (INSA)	Borges et al et al
Portugal/PT1873/2020	EPI_ISL_732092	Instituto Nacional de Saude (INSA)	Instituto Nacional de Saude (INSA)	Borges et al et al
Portugal/PT1874/2020	EPI_ISL_731916	Instituto Nacional de Saude (INSA)	Instituto Nacional de Saude (INSA)	Borges et al et al
Portugal/PT1875/2020	EPI_ISL_732093	Instituto Nacional de Saude (INSA)	Instituto Nacional de Saude (INSA)	Borges et al et al
Portugal/PT1876/2020	EPI_ISL_731931	Instituto Nacional de Saude (INSA)	Instituto Nacional de Saude (INSA)	Borges et al et al
Portugal/PT1877/2020	EPI_ISL_732094	Instituto Nacional de Saude (INSA)	Instituto Nacional de Saude (INSA)	Borges et al et al
Portugal/PT1878/2020	EPI_ISL_732095	Instituto Nacional de Saude (INSA)	Instituto Nacional de Saude (INSA)	Borges et al et al
Portugal/PT1879/2020	EPI_ISL_732096	Instituto Nacional de Saude (INSA)	Instituto Nacional de Saude (INSA)	Borges et al et al
Portugal/PT1880/2020	EPI_ISL_732097	Instituto Nacional de Saude (INSA)	Instituto Nacional de Saude (INSA)	Borges et al et al
Portugal/PT1881/2020	EPI_ISL_731922	Instituto Nacional de Saude (INSA)	Instituto Nacional de Saude (INSA)	Borges et al et al
Portugal/PT1882/2020	EPI_ISL_731923	Instituto Nacional de Saude (INSA)	Instituto Nacional de Saude (INSA)	Borges et al et al
Portugal/PT1883/2020	EPI_ISL_732098	Instituto Nacional de Saude (INSA)	Instituto Nacional de Saude (INSA)	Borges et al et al
Portugal/PT1884/2020	EPI_ISL_732099	Instituto Nacional de Saude (INSA)	Instituto Nacional de Saude (INSA)	Borges et al et al
Portugal/PT1885/2020	EPI_ISL_732100	Instituto Nacional de Saude (INSA)	Instituto Nacional de Saude (INSA)	Borges et al et al
Portugal/PT1886/2020	EPI_ISL_732101	Instituto Nacional de Saude (INSA)	Instituto Nacional de Saude (INSA)	Borges et al et al
Portugal/PT1887/2020	EPI_ISL_732102	Instituto Nacional de Saude (INSA)	Instituto Nacional de Saude (INSA)	Borges et al et al
Portugal/PT1888/2020	EPI_ISL_732103	Instituto Nacional de Saude (INSA)	Instituto Nacional de Saude (INSA)	Borges et al et al
Portugal/PT1889/2020	EPI_ISL_732104	Instituto Nacional de Saude (INSA)	Instituto Nacional de Saude (INSA)	Borges et al et al
Portugal/PT1890/2020	EPI_ISL_732105	Instituto Nacional de Saude (INSA)	Instituto Nacional de Saude (INSA)	Borges et al et al
Portugal/PT1891/2020	EPI_ISL_732106	Instituto Nacional de Saude (INSA)	Instituto Nacional de Saude (INSA)	Borges et al et al
Portugal/PT1892/2020	EPI_ISL_732107	Instituto Nacional de Saude (INSA)	Instituto Nacional de Saude (INSA)	Borges et al et al
Portugal/PT1893/2020	EPI_ISL_732108	Instituto Nacional de Saude (INSA)	Instituto Nacional de Saude (INSA)	Borges et al et al
Portugal/PT1894/2020	EPI_ISL_732109	Instituto Nacional de Saude (INSA)	Instituto Nacional de Saude (INSA)	Borges et al et al
Portugal/PT1895/2020	EPI_ISL_732110	Instituto Nacional de Saude (INSA)	Instituto Nacional de Saude (INSA)	Borges et al et al
Portugal/PT1896/2020	EPI_ISL_731939	Instituto Nacional de Saude (INSA)	Instituto Nacional de Saude (INSA)	Borges et al et al
Portugal/PT1897/2020	EPI_ISL_732111	Instituto Nacional de Saude (INSA)	Instituto Nacional de Saude (INSA)	Borges et al et al
Portugal/PT1898/2020	EPI_ISL_732112	Instituto Nacional de Saude (INSA)	Instituto Nacional de Saude (INSA)	Borges et al et al
Portugal/PT1899/2020	EPI_ISL_732113	Instituto Nacional de Saude (INSA)	Instituto Nacional de Saude (INSA)	Borges et al et al
Portugal/PT1900/2020	EPI_ISL_732114	Instituto Nacional de Saude (INSA)	Instituto Nacional de Saude (INSA)	Borges et al et al
Portugal/PT1901/2020	EPI_ISL_732115	Instituto Nacional de Saude (INSA)	Instituto Nacional de Saude (INSA)	Borges et al et al
Portugal/PT1902/2020	EPI_ISL_732116	Instituto Nacional de Saude (INSA)	Instituto Nacional de Saude (INSA)	Borges et al et al
Portugal/PT1903/2020	EPI_ISL_732117	Instituto Nacional de Saude (INSA)	Instituto Nacional de Saude (INSA)	Borges et al et al
Portugal/PT1904/2020	EPI_ISL_732118	Instituto Nacional de Saude (INSA) and Instituto Gulbenkian de Ciencia (IGC)	Instituto Nacional de Saude (INSA) and Instituto Gulbenkian de Ciencia (IGC)	Borges et al et al
Portugal/PT1905/2020	EPI_ISL_732119	Instituto Nacional de Saude (INSA) and Instituto Gulbenkian de Ciencia (IGC)	Instituto Nacional de Saude (INSA) and Instituto Gulbenkian de Ciencia (IGC)	Borges et al et al
Portugal/PT1906/2020	EPI_ISL_731903	Instituto Nacional de Saude (INSA) and Instituto Gulbenkian de Ciencia (IGC)	Instituto Nacional de Saude (INSA) and Instituto Gulbenkian de Ciencia (IGC)	Borges et al et al
Portugal/PT1907/2020	EPI_ISL_732120	Instituto Nacional de Saude (INSA) and Instituto Gulbenkian de Ciencia (IGC)	Instituto Nacional de Saude (INSA) and Instituto Gulbenkian de Ciencia (IGC)	Borges et al et al
Portugal/PT1908/2020	EPI_ISL_732121	Instituto Nacional de Saude (INSA) and Instituto Gulbenkian de Ciencia (IGC)	Instituto Nacional de Saude (INSA) and Instituto Gulbenkian de Ciencia (IGC)	Borges et al et al
Portugal/PT1909/2020	EPI_ISL_732122	Instituto Nacional de Saude (INSA) and Instituto Gulbenkian de Ciencia (IGC)	Instituto Nacional de Saude (INSA) and Instituto Gulbenkian de Ciencia (IGC)	Borges et al et al
Portugal/PT1910/2020	EPI_ISL_732123	Instituto Nacional de Saude (INSA) and Instituto Gulbenkian de Ciencia (IGC)	Instituto Nacional de Saude (INSA) and Instituto Gulbenkian de Ciencia (IGC)	Borges et al et al
Portugal/PT1911/2020	EPI_ISL_732124	Instituto Nacional de Saude (INSA) and Instituto Gulbenkian de Ciencia (IGC)	Instituto Nacional de Saude (INSA) and Instituto Gulbenkian de Ciencia (IGC)	Borges et al et al
Portugal/PT1912/2020	EPI_ISL_732125	Instituto Nacional de Saude (INSA) and Instituto Gulbenkian de Ciencia (IGC)	Instituto Nacional de Saude (INSA) and Instituto Gulbenkian de Ciencia (IGC)	Borges et al et al
Portugal/PT1913/2020	EPI_ISL_732126	Instituto Nacional de Saude (INSA) and Instituto Gulbenkian de Ciencia (IGC)	Instituto Nacional de Saude (INSA) and Instituto Gulbenkian de Ciencia (IGC)	Borges et al et al
Portugal/PT1914/2020	EPI_ISL_731924	Instituto Nacional de Saude (INSA) and Instituto Gulbenkian de Ciencia (IGC)	Instituto Nacional de Saude (INSA) and Instituto Gulbenkian de Ciencia (IGC)	Borges et al et al
Portugal/PT1915/2020	EPI_ISL_732127	Instituto Nacional de Saude (INSA) and Instituto Gulbenkian de Ciencia (IGC)	Instituto Nacional de Saude (INSA) and Instituto Gulbenkian de Ciencia (IGC)	Borges et al et al
Portugal/PT1916/2020	EPI_ISL_732128	Instituto Nacional de Saude (INSA) and Instituto Gulbenkian de Ciencia (IGC)	Instituto Nacional de Saude (INSA) and Instituto Gulbenkian de Ciencia (IGC)	Borges et al et al
Portugal/PT1917/2020	EPI_ISL_732129	Instituto Nacional de Saude (INSA) and Instituto Gulbenkian de Ciencia (IGC)	Instituto Nacional de Saude (INSA) and Instituto Gulbenkian de Ciencia (IGC)	Borges et al et al
Portugal/PT1918/2020	EPI_ISL_732130	Instituto Nacional de Saude (INSA) and Instituto Gulbenkian de Ciencia (IGC)	Instituto Nacional de Saude (INSA) and Instituto Gulbenkian de Ciencia (IGC)	Borges et al et al
Portugal/PT1919/2020	EPI_ISL_732131	Instituto Nacional de Saude (INSA) and Instituto Gulbenkian de Ciencia (IGC)	Instituto Nacional de Saude (INSA) and Instituto Gulbenkian de Ciencia (IGC)	Borges et al et al
Portugal/PT1920/2020	EPI_ISL_732132	Instituto Nacional de Saude (INSA) and Instituto Gulbenkian de Ciencia (IGC)	Instituto Nacional de Saude (INSA) and Instituto Gulbenkian de Ciencia (IGC)	Borges et al et al
Portugal/PT1921/2020	EPI_ISL_732133	Instituto Nacional de Saude (INSA) and Instituto Gulbenkian de Ciencia (IGC)	Instituto Nacional de Saude (INSA) and Instituto Gulbenkian de Ciencia (IGC)	Borges et al et al
Portugal/PT1922/2020	EPI_ISL_732134	Instituto Nacional de Saude (INSA) and Instituto Gulbenkian de Ciencia (IGC)	Instituto Nacional de Saude (INSA) and Instituto Gulbenkian de Ciencia (IGC)	Borges et al et al
Portugal/PT1923/2020	EPI_ISL_732135	Instituto Nacional de Saude (INSA) and Instituto Gulbenkian de Ciencia (IGC)	Instituto Nacional de Saude (INSA) and Instituto Gulbenkian de Ciencia (IGC)	Borges et al et al
Portugal/PT1924/2020	EPI_ISL_731915	Instituto Nacional de Saude (INSA) and Instituto Gulbenkian de Ciencia (IGC)	Instituto Nacional de Saude (INSA) and Instituto Gulbenkian de Ciencia (IGC)	Borges et al et al
Portugal/PT1925/2020	EPI_ISL_732136	Instituto Nacional de Saude (INSA) and Instituto Gulbenkian de Ciencia (IGC)	Instituto Nacional de Saude (INSA) and Instituto Gulbenkian de Ciencia (IGC)	Borges et al et al
Portugal/PT1926/2020	EPI_ISL_732137	Instituto Nacional de Saude (INSA) and Instituto Gulbenkian de Ciencia (IGC)	Instituto Nacional de Saude (INSA) and Instituto Gulbenkian de Ciencia (IGC)	Borges et al et al
Portugal/PT1927/2020	EPI_ISL_732138	Instituto Nacional de Saude (INSA) and Instituto Gulbenkian de Ciencia (IGC)	Instituto Nacional de Saude (INSA) and Instituto Gulbenkian de Ciencia (IGC)	Borges et al et al
Portugal/PT1928/2020	EPI_ISL_732139	Instituto Nacional de Saude (INSA) and Instituto Gulbenkian de Ciencia (IGC)	Instituto Nacional de Saude (INSA) and Instituto Gulbenkian de Ciencia (IGC)	Borges et al et al
Portugal/PT1929/2020	EPI_ISL_732140	Instituto Nacional de Saude (INSA) and Instituto Gulbenkian de Ciencia (IGC)	Instituto Nacional de Saude (INSA) and Instituto Gulbenkian de Ciencia (IGC)	Borges et al et al
Portugal/PT1930/2020	EPI_ISL_732141	Instituto Nacional de Saude (INSA) and Instituto Gulbenkian de Ciencia (IGC)	Instituto Nacional de Saude (INSA) and Instituto Gulbenkian de Ciencia (IGC)	Borges et al et al
Portugal/PT1931/2020	EPI_ISL_732142	Instituto Nacional de Saude (INSA) and Instituto Gulbenkian de Ciencia (IGC)	Instituto Nacional de Saude (INSA) and Instituto Gulbenkian de Ciencia (IGC)	Borges et al et al
Portugal/PT1932/2020	EPI_ISL_731906	Instituto Nacional de Saude (INSA) and Instituto Gulbenkian de Ciencia (IGC)	Instituto Nacional de Saude (INSA) and Instituto Gulbenkian de Ciencia (IGC)	Borges et al et al
Portugal/PT1933/2020	EPI_ISL_732143	Instituto Nacional de Saude (INSA) and Instituto Gulbenkian de Ciencia (IGC)	Instituto Nacional de Saude (INSA) and Instituto Gulbenkian de Ciencia (IGC)	Borges et al et al
Portugal/PT1934/2020	EPI_ISL_732144	Instituto Nacional de Saude (INSA) and Instituto Gulbenkian de Ciencia (IGC)	Instituto Nacional de Saude (INSA) and Instituto Gulbenkian de Ciencia (IGC)	Borges et al et al
Portugal/PT1935/2020	EPI_ISL_732145	Instituto Nacional de Saude (INSA) and Instituto Gulbenkian de Ciencia (IGC)	Instituto Nacional de Saude (INSA) and Instituto Gulbenkian de Ciencia (IGC)	Borges et al et al
Portugal/PT1936/2020	EPI_ISL_732146	Instituto Nacional de Saude (INSA) and Instituto Gulbenkian de Ciencia (IGC)	Instituto Nacional de Saude (INSA) and Instituto Gulbenkian de Ciencia (IGC)	Borges et al et al
Portugal/PT1937/2020	EPI_ISL_732147	Instituto Nacional de Saude (INSA) and Instituto Gulbenkian de Ciencia (IGC)	Instituto Nacional de Saude (INSA) and Instituto Gulbenkian de Ciencia (IGC)	Borges et al et al
Portugal/PT1938/2020	EPI_ISL_731925	Instituto Nacional de Saude (INSA) and Instituto Gulbenkian de Ciencia (IGC)	Instituto Nacional de Saude (INSA) and Instituto Gulbenkian de Ciencia (IGC)	Borges et al et al
Portugal/PT1939/2020	EPI_ISL_732167	Instituto Nacional de Saude (INSA) and Instituto Gulbenkian de Ciencia (IGC)	Instituto Nacional de Saude (INSA) and Instituto Gulbenkian de Ciencia (IGC)	Borges et al et al
Portugal/PT1940/2020	EPI_ISL_732168	Instituto Nacional de Saude (INSA) and Instituto Gulbenkian de Ciencia (IGC)	Instituto Nacional de Saude (INSA) and Instituto Gulbenkian de Ciencia (IGC)	Borges et al et al
Portugal/PT1941/2020	EPI_ISL_732169	Instituto Nacional de Saude (INSA) and Instituto Gulbenkian de Ciencia (IGC)	Instituto Nacional de Saude (INSA) and Instituto Gulbenkian de Ciencia (IGC)	Borges et al et al
Portugal/PT1942/2020	EPI_ISL_732170	Instituto Nacional de Saude (INSA) and Instituto Gulbenkian de Ciencia (IGC)	Instituto Nacional de Saude (INSA) and Instituto Gulbenkian de Ciencia (IGC)	Borges et al et al
Portugal/PT1943/2020	EPI_ISL_732171	Instituto Nacional de Saude (INSA) and Instituto Gulbenkian de Ciencia (IGC)	Instituto Nacional de Saude (INSA) and Instituto Gulbenkian de Ciencia (IGC)	Borges et al et al
Portugal/PT1944/2020	EPI_ISL_765216	Instituto Nacional de Saude (INSA) and Instituto Gulbenkian de Ciencia (IGC)	Instituto Nacional de Saude (INSA) and Instituto Gulbenkian de Ciencia (IGC)	Borges et al et al
Portugal/PT1945/2020	EPI_ISL_732172	Instituto Nacional de Saude (INSA) and Instituto Gulbenkian de Ciencia (IGC)	Instituto Nacional de Saude (INSA) and Instituto Gulbenkian de Ciencia (IGC)	Borges et al et al
Portugal/PT1946/2020	EPI_ISL_732173	Instituto Nacional de Saude (INSA) and Instituto Gulbenkian de Ciencia (IGC)	Instituto Nacional de Saude (INSA) and Instituto Gulbenkian de Ciencia (IGC)	Borges et al et al
Portugal/PT1947/2020	EPI_ISL_732174	Instituto Nacional de Saude (INSA) and Instituto Gulbenkian de Ciencia (IGC)	Instituto Nacional de Saude (INSA) and Instituto Gulbenkian de Ciencia (IGC)	Borges et al et al
Portugal/PT1948/2020	EPI_ISL_732175	Instituto Nacional de Saude (INSA) and Instituto Gulbenkian de Ciencia (IGC)	Instituto Nacional de Saude (INSA) and Instituto Gulbenkian de Ciencia (IGC)	Borges et al et al
Portugal/PT1949/2020	EPI_ISL_732176	Instituto Nacional de Saude (INSA) and Instituto Gulbenkian de Ciencia (IGC)	Instituto Nacional de Saude (INSA) and Instituto Gulbenkian de Ciencia (IGC)	Borges et al et al
Portugal/PT1950/2020	EPI_ISL_732177	Instituto Nacional de Saude (INSA) and Instituto Gulbenkian de Ciencia (IGC)	Instituto Nacional de Saude (INSA) and Instituto Gulbenkian de Ciencia (IGC)	Borges et al et al
Portugal/PT1951/2020	EPI_ISL_732178	Instituto Nacional de Saude (INSA) and Instituto Gulbenkian de Ciencia (IGC)	Instituto Nacional de Saude (INSA) and Instituto Gulbenkian de Ciencia (IGC)	Borges et al et al
Portugal/PT1952/2020	EPI_ISL_732179	Instituto Nacional de Saude (INSA) and Instituto Gulbenkian de Ciencia (IGC)	Instituto Nacional de Saude (INSA) and Instituto Gulbenkian de Ciencia (IGC)	Borges et al et al
Portugal/PT1953/2020	EPI_ISL_732180	Instituto Nacional de Saude (INSA) and Instituto Gulbenkian de Ciencia (IGC)	Instituto Nacional de Saude (INSA) and Instituto Gulbenkian de Ciencia (IGC)	Borges et al et al
Portugal/PT1954/2020	EPI_ISL_732181	Instituto Nacional de Saude (INSA) and Instituto Gulbenkian de Ciencia (IGC)	Instituto Nacional de Saude (INSA) and Instituto Gulbenkian de Ciencia (IGC)	Borges et al et al
Portugal/PT1955/2020	EPI_ISL_732182	Instituto Nacional de Saude (INSA) and Instituto Gulbenkian de Ciencia (IGC)	Instituto Nacional de Saude (INSA) and Instituto Gulbenkian de Ciencia (IGC)	Borges et al et al
Portugal/PT1956/2020	EPI_ISL_732183	Instituto Nacional de Saude (INSA) and Instituto Gulbenkian de Ciencia (IGC)	Instituto Nacional de Saude (INSA) and Instituto Gulbenkian de Ciencia (IGC)	Borges et al et al
Portugal/PT1957/2020	EPI_ISL_732184	Instituto Nacional de Saude (INSA) and Instituto Gulbenkian de Ciencia (IGC)	Instituto Nacional de Saude (INSA) and Instituto Gulbenkian de Ciencia (IGC)	Borges et al et al
Portugal/PT1958/2020	EPI_ISL_732185	Instituto Nacional de Saude (INSA) and Instituto Gulbenkian de Ciencia (IGC)	Instituto Nacional de Saude (INSA) and Instituto Gulbenkian de Ciencia (IGC)	Borges et al et al
Portugal/PT1959/2020	EPI_ISL_732186	Instituto Nacional de Saude (INSA) and Instituto Gulbenkian de Ciencia (IGC)	Instituto Nacional de Saude (INSA) and Instituto Gulbenkian de Ciencia (IGC)	Borges et al et al
Portugal/PT1960/2020	EPI_ISL_732187	Instituto Nacional de Saude (INSA) and Instituto Gulbenkian de Ciencia (IGC)	Instituto Nacional de Saude (INSA) and Instituto Gulbenkian de Ciencia (IGC)	Borges et al et al
Portugal/PT1961/2020	EPI_ISL_765217	Instituto Nacional de Saude (INSA) and Instituto Gulbenkian de Ciencia (IGC)	Instituto Nacional de Saude (INSA) and Instituto Gulbenkian de Ciencia (IGC)	Borges et al et al
Portugal/PT1962/2020	EPI_ISL_732188	Instituto Nacional de Saude (INSA) and Instituto Gulbenkian de Ciencia (IGC)	Instituto Nacional de Saude (INSA) and Instituto Gulbenkian de Ciencia (IGC)	Borges et al et al
Portugal/PT1963/2020	EPI_ISL_731900	Instituto Nacional de Saude (INSA) and Instituto Gulbenkian de Ciencia (IGC)	Instituto Nacional de Saude (INSA) and Instituto Gulbenkian de Ciencia (IGC)	Borges et al et al
Portugal/PT1964/2020	EPI_ISL_732189	Instituto Nacional de Saude (INSA) and Instituto Gulbenkian de Ciencia (IGC)	Instituto Nacional de Saude (INSA) and Instituto Gulbenkian de Ciencia (IGC)	Borges et al et al
Portugal/PT1965/2020	EPI_ISL_732190	Instituto Nacional de Saude (INSA) and Instituto Gulbenkian de Ciencia (IGC)	Instituto Nacional de Saude (INSA) and Instituto Gulbenkian de Ciencia (IGC)	Borges et al et al
Portugal/PT1966/2020	EPI_ISL_732191	Instituto Nacional de Saude (INSA) and Instituto Gulbenkian de Ciencia (IGC)	Instituto Nacional de Saude (INSA) and Instituto Gulbenkian de Ciencia (IGC)	Borges et al et al
Portugal/PT1967/2020	EPI_ISL_732192	Instituto Nacional de Saude (INSA) and Instituto Gulbenkian de Ciencia (IGC)	Instituto Nacional de Saude (INSA) and Instituto Gulbenkian de Ciencia (IGC)	Borges et al et al
Portugal/PT1968/2020	EPI_ISL_732193	Instituto Nacional de Saude (INSA) and Instituto Gulbenkian de Ciencia (IGC)	Instituto Nacional de Saude (INSA) and Instituto Gulbenkian de Ciencia (IGC)	Borges et al et al
Portugal/PT1969/2020	EPI_ISL_732194	Instituto Nacional de Saude (INSA) and Instituto Gulbenkian de Ciencia (IGC)	Instituto Nacional de Saude (INSA) and Instituto Gulbenkian de Ciencia (IGC)	Borges et al et al
Portugal/PT1970/2020	EPI_ISL_732195	Instituto Nacional de Saude (INSA) and Instituto Gulbenkian de Ciencia (IGC)	Instituto Nacional de Saude (INSA) and Instituto Gulbenkian de Ciencia (IGC)	Borges et al et al
Portugal/PT1971/2020	EPI_ISL_731926	Instituto Nacional de Saude (INSA) and Instituto Gulbenkian de Ciencia (IGC)	Instituto Nacional de Saude (INSA) and Instituto Gulbenkian de Ciencia (IGC)	Borges et al et al
Portugal/PT1972/2020	EPI_ISL_732196	Instituto Nacional de Saude (INSA) and Instituto Gulbenkian de Ciencia (IGC)	Instituto Nacional de Saude (INSA) and Instituto Gulbenkian de Ciencia (IGC)	Borges et al et al
Portugal/PT1973/2020	EPI_ISL_732197	Instituto Nacional de Saude (INSA) and Instituto Gulbenkian de Ciencia (IGC)	Instituto Nacional de Saude (INSA) and Instituto Gulbenkian de Ciencia (IGC)	Borges et al et al
Portugal/PT1974/2020	EPI_ISL_732198	Instituto Nacional de Saude (INSA) and Instituto Gulbenkian de Ciencia (IGC)	Instituto Nacional de Saude (INSA) and Instituto Gulbenkian de Ciencia (IGC)	Borges et al et al
Portugal/PT1975/2020	EPI_ISL_731912	Instituto Nacional de Saude (INSA) and Instituto Gulbenkian de Ciencia (IGC)	Instituto Nacional de Saude (INSA) and Instituto Gulbenkian de Ciencia (IGC)	Borges et al et al
Portugal/PT1976/2020	EPI_ISL_732199	Instituto Nacional de Saude (INSA) and Instituto Gulbenkian de Ciencia (IGC)	Instituto Nacional de Saude (INSA) and Instituto Gulbenkian de Ciencia (IGC)	Borges et al et al
Portugal/PT1977/2020	EPI_ISL_732200	Instituto Nacional de Saude (INSA) and Instituto Gulbenkian de Ciencia (IGC)	Instituto Nacional de Saude (INSA) and Instituto Gulbenkian de Ciencia (IGC)	Borges et al et al
Portugal/PT1978/2020	EPI_ISL_732201	Instituto Nacional de Saude (INSA) and Instituto Gulbenkian de Ciencia (IGC)	Instituto Nacional de Saude (INSA) and Instituto Gulbenkian de Ciencia (IGC)	Borges et al et al
Portugal/PT1979/2020	EPI_ISL_732202	Instituto Nacional de Saude (INSA) and Instituto Gulbenkian de Ciencia (IGC)	Instituto Nacional de Saude (INSA) and Instituto Gulbenkian de Ciencia (IGC)	Borges et al et al
Portugal/PT1980/2020	EPI_ISL_732203	Instituto Nacional de Saude (INSA) and Instituto Gulbenkian de Ciencia (IGC)	Instituto Nacional de Saude (INSA) and Instituto Gulbenkian de Ciencia (IGC)	Borges et al et al
Portugal/PT1981/2020	EPI_ISL_732204	Instituto Nacional de Saude (INSA) and Instituto Gulbenkian de Ciencia (IGC)	Instituto Nacional de Saude (INSA) and Instituto Gulbenkian de Ciencia (IGC)	Borges et al et al
Portugal/PT1982/2020	EPI_ISL_732205	Instituto Nacional de Saude (INSA) and Instituto Gulbenkian de Ciencia (IGC)	Instituto Nacional de Saude (INSA) and Instituto Gulbenkian de Ciencia (IGC)	Borges et al et al
Portugal/PT1983/2020	EPI_ISL_732206	Instituto Nacional de Saude (INSA) and Instituto Gulbenkian de Ciencia (IGC)	Instituto Nacional de Saude (INSA) and Instituto Gulbenkian de Ciencia (IGC)	Borges et al et al
Portugal/PT1984/2020	EPI_ISL_732207	Instituto Nacional de Saude (INSA) and Instituto Gulbenkian de Ciencia (IGC)	Instituto Nacional de Saude (INSA) and Instituto Gulbenkian de Ciencia (IGC)	Borges et al et al
Portugal/PT1985/2020	EPI_ISL_732208	Instituto Nacional de Saude (INSA) and Instituto Gulbenkian de Ciencia (IGC)	Instituto Nacional de Saude (INSA) and Instituto Gulbenkian de Ciencia (IGC)	Borges et al et al
Portugal/PT1986/2020	EPI_ISL_732209	Instituto Nacional de Saude (INSA) and Instituto Gulbenkian de Ciencia (IGC)	Instituto Nacional de Saude (INSA) and Instituto Gulbenkian de Ciencia (IGC)	Borges et al et al
Portugal/PT1987/2020	EPI_ISL_732210	Instituto Nacional de Saude (INSA) and Instituto Gulbenkian de Ciencia (IGC)	Instituto Nacional de Saude (INSA) and Instituto Gulbenkian de Ciencia (IGC)	Borges et al et al
Portugal/PT1988/2020	EPI_ISL_732211	Instituto Nacional de Saude (INSA) and Instituto Gulbenkian de Ciencia (IGC)	Instituto Nacional de Saude (INSA) and Instituto Gulbenkian de Ciencia (IGC)	Borges et al et al
Portugal/PT1989/2020	EPI_ISL_731907	Instituto Nacional de Saude (INSA) and Instituto Gulbenkian de Ciencia (IGC)	Instituto Nacional de Saude (INSA) and Instituto Gulbenkian de Ciencia (IGC)	Borges et al et al
Portugal/PT1990/2020	EPI_ISL_732212	Instituto Nacional de Saude (INSA) and Instituto Gulbenkian de Ciencia (IGC)	Instituto Nacional de Saude (INSA) and Instituto Gulbenkian de Ciencia (IGC)	Borges et al et al
Portugal/PT1991/2020	EPI_ISL_732213	Instituto Nacional de Saude (INSA) and Instituto Gulbenkian de Ciencia (IGC)	Instituto Nacional de Saude (INSA) and Instituto Gulbenkian de Ciencia (IGC)	Borges et al et al
Portugal/PT1992/2020	EPI_ISL_732214	Instituto Nacional de Saude (INSA) and Instituto Gulbenkian de Ciencia (IGC)	Instituto Nacional de Saude (INSA) and Instituto Gulbenkian de Ciencia (IGC)	Borges et al et al
Portugal/PT1993/2020	EPI_ISL_732215	Instituto Nacional de Saude (INSA) and Instituto Gulbenkian de Ciencia (IGC)	Instituto Nacional de Saude (INSA) and Instituto Gulbenkian de Ciencia (IGC)	Borges et al et al
Portugal/PT1994/2020	EPI_ISL_731940	Instituto Nacional de Saude (INSA) and Instituto Gulbenkian de Ciencia (IGC)	Instituto Nacional de Saude (INSA) and Instituto Gulbenkian de Ciencia (IGC)	Borges et al et al
Portugal/PT1995/2020	EPI_ISL_732216	Instituto Nacional de Saude (INSA) and Instituto Gulbenkian de Ciencia (IGC)	Instituto Nacional de Saude (INSA) and Instituto Gulbenkian de Ciencia (IGC)	Borges et al et al
Portugal/PT1996/2020	EPI_ISL_732217	Instituto Nacional de Saude (INSA) and Instituto Gulbenkian de Ciencia (IGC)	Instituto Nacional de Saude (INSA) and Instituto Gulbenkian de Ciencia (IGC)	Borges et al et al
Portugal/PT1997/2020	EPI_ISL_732218	Instituto Nacional de Saude (INSA) and Instituto Gulbenkian de Ciencia (IGC)	Instituto Nacional de Saude (INSA) and Instituto Gulbenkian de Ciencia (IGC)	Borges et al et al
Portugal/PT1998/2020	EPI_ISL_732219	Instituto Nacional de Saude (INSA) and Instituto Gulbenkian de Ciencia (IGC)	Instituto Nacional de Saude (INSA) and Instituto Gulbenkian de Ciencia (IGC)	Borges et al et al
Portugal/PT1999/2020	EPI_ISL_732220	Instituto Nacional de Saude (INSA) and Instituto Gulbenkian de Ciencia (IGC)	Instituto Nacional de Saude (INSA) and Instituto Gulbenkian de Ciencia (IGC)	Borges et al et al
Portugal/PT2000/2020	EPI_ISL_732221	Instituto Nacional de Saude (INSA) and Instituto Gulbenkian de Ciencia (IGC)	Instituto Nacional de Saude (INSA) and Instituto Gulbenkian de Ciencia (IGC)	Borges et al et al
Portugal/PT2001/2020	EPI_ISL_732222	Instituto Nacional de Saude (INSA) and Instituto Gulbenkian de Ciencia (IGC)	Instituto Nacional de Saude (INSA) and Instituto Gulbenkian de Ciencia (IGC)	Borges et al et al
Portugal/PT2002/2020	EPI_ISL_732223	Instituto Nacional de Saude (INSA) and Instituto Gulbenkian de Ciencia (IGC)	Instituto Nacional de Saude (INSA) and Instituto Gulbenkian de Ciencia (IGC)	Borges et al et al
Portugal/PT2003/2020	EPI_ISL_732224	Instituto Nacional de Saude (INSA) and Instituto Gulbenkian de Ciencia (IGC)	Instituto Nacional de Saude (INSA) and Instituto Gulbenkian de Ciencia (IGC)	Borges et al et al
Portugal/PT2004/2020	EPI_ISL_732225	Instituto Nacional de Saude (INSA) and Instituto Gulbenkian de Ciencia (IGC)	Instituto Nacional de Saude (INSA) and Instituto Gulbenkian de Ciencia (IGC)	Borges et al et al
Portugal/PT2005/2020	EPI_ISL_732226	Instituto Nacional de Saude (INSA) and Instituto Gulbenkian de Ciencia (IGC)	Instituto Nacional de Saude (INSA) and Instituto Gulbenkian de Ciencia (IGC)	Borges et al et al
Portugal/PT2006/2020	EPI_ISL_732227	Instituto Nacional de Saude (INSA) and Instituto Gulbenkian de Ciencia (IGC)	Instituto Nacional de Saude (INSA) and Instituto Gulbenkian de Ciencia (IGC)	Borges et al et al
Portugal/PT2007/2020	EPI_ISL_732228	Instituto Nacional de Saude (INSA) and Instituto Gulbenkian de Ciencia (IGC)	Instituto Nacional de Saude (INSA) and Instituto Gulbenkian de Ciencia (IGC)	Borges et al et al
Portugal/PT2008/2020	EPI_ISL_732229	Instituto Nacional de Saude (INSA) and Instituto Gulbenkian de Ciencia (IGC)	Instituto Nacional de Saude (INSA) and Instituto Gulbenkian de Ciencia (IGC)	Borges et al et al
Portugal/PT2009/2020	EPI_ISL_732230	Instituto Nacional de Saude (INSA) and Instituto Gulbenkian de Ciencia (IGC)	Instituto Nacional de Saude (INSA) and Instituto Gulbenkian de Ciencia (IGC)	Borges et al et al
Portugal/PT2010/2020	EPI_ISL_732231	Instituto Nacional de Saude (INSA) and Instituto Gulbenkian de Ciencia (IGC)	Instituto Nacional de Saude (INSA) and Instituto Gulbenkian de Ciencia (IGC)	Borges et al et al
Portugal/PT2011/2020	EPI_ISL_732232	Instituto Nacional de Saude (INSA) and Instituto Gulbenkian de Ciencia (IGC)	Instituto Nacional de Saude (INSA) and Instituto Gulbenkian de Ciencia (IGC)	Borges et al et al
Portugal/PT2012/2020	EPI_ISL_731927	Instituto Nacional de Saude (INSA) and Instituto Gulbenkian de Ciencia (IGC)	Instituto Nacional de Saude (INSA) and Instituto Gulbenkian de Ciencia (IGC)	Borges et al et al
Portugal/PT2013/2020	EPI_ISL_731897	Instituto Nacional de Saude (INSA) and Instituto Gulbenkian de Ciencia (IGC)	Instituto Nacional de Saude (INSA) and Instituto Gulbenkian de Ciencia (IGC)	Borges et al et al
Portugal/PT2014/2020	EPI_ISL_732233	Instituto Nacional de Saude (INSA) and Instituto Gulbenkian de Ciencia (IGC)	Instituto Nacional de Saude (INSA) and Instituto Gulbenkian de Ciencia (IGC)	Borges et al et al
Portugal/PT2015/2020	EPI_ISL_732234	Instituto Nacional de Saude (INSA) and Instituto Gulbenkian de Ciencia (IGC)	Instituto Nacional de Saude (INSA) and Instituto Gulbenkian de Ciencia (IGC)	Borges et al et al
Portugal/PT2016/2020	EPI_ISL_732235	Instituto Nacional de Saude (INSA) and Instituto Gulbenkian de Ciencia (IGC)	Instituto Nacional de Saude (INSA) and Instituto Gulbenkian de Ciencia (IGC)	Borges et al et al
Portugal/PT2017/2020	EPI_ISL_732236	Instituto Nacional de Saude (INSA) and Instituto Gulbenkian de Ciencia (IGC)	Instituto Nacional de Saude (INSA) and Instituto Gulbenkian de Ciencia (IGC)	Borges et al et al
Portugal/PT2018/2020	EPI_ISL_732237	Instituto Nacional de Saude (INSA) and Instituto Gulbenkian de Ciencia (IGC)	Instituto Nacional de Saude (INSA) and Instituto Gulbenkian de Ciencia (IGC)	Borges et al et al
Portugal/PT2019/2020	EPI_ISL_732238	Instituto Nacional de Saude (INSA) and Instituto Gulbenkian de Ciencia (IGC)	Instituto Nacional de Saude (INSA) and Instituto Gulbenkian de Ciencia (IGC)	Borges et al et al
Portugal/PT2020/2020	EPI_ISL_732239	Instituto Nacional de Saude (INSA) and Instituto Gulbenkian de Ciencia (IGC)	Instituto Nacional de Saude (INSA) and Instituto Gulbenkian de Ciencia (IGC)	Borges et al et al
Portugal/PT2021/2020	EPI_ISL_732240	Instituto Nacional de Saude (INSA) and Instituto Gulbenkian de Ciencia (IGC)	Instituto Nacional de Saude (INSA) and Instituto Gulbenkian de Ciencia (IGC)	Borges et al et al
Portugal/PT2022/2020	EPI_ISL_731928	Instituto Nacional de Saude (INSA) and Instituto Gulbenkian de Ciencia (IGC)	Instituto Nacional de Saude (INSA) and Instituto Gulbenkian de Ciencia (IGC)	Borges et al et al
Portugal/PT2023/2020	EPI_ISL_732241	Instituto Nacional de Saude (INSA) and Instituto Gulbenkian de Ciencia (IGC)	Instituto Nacional de Saude (INSA) and Instituto Gulbenkian de Ciencia (IGC)	Borges et al et al
Portugal/PT2024/2020	EPI_ISL_732242	Instituto Nacional de Saude (INSA) and Instituto Gulbenkian de Ciencia (IGC)	Instituto Nacional de Saude (INSA) and Instituto Gulbenkian de Ciencia (IGC)	Borges et al et al
Portugal/PT2025/2020	EPI_ISL_731929	Instituto Nacional de Saude (INSA) and Instituto Gulbenkian de Ciencia (IGC)	Instituto Nacional de Saude (INSA) and Instituto Gulbenkian de Ciencia (IGC)	Borges et al et al
Portugal/PT2026/2020	EPI_ISL_731930	Instituto Nacional de Saude (INSA) and Instituto Gulbenkian de Ciencia (IGC)	Instituto Nacional de Saude (INSA) and Instituto Gulbenkian de Ciencia (IGC)	Borges et al et al
Portugal/PT2027/2020	EPI_ISL_732243	Instituto Nacional de Saude (INSA) and Instituto Gulbenkian de Ciencia (IGC)	Instituto Nacional de Saude (INSA) and Instituto Gulbenkian de Ciencia (IGC)	Borges et al et al
Portugal/PT2028/2020	EPI_ISL_732244	Instituto Nacional de Saude (INSA) and Instituto Gulbenkian de Ciencia (IGC)	Instituto Nacional de Saude (INSA) and Instituto Gulbenkian de Ciencia (IGC)	Borges et al et al
Portugal/PT2029/2020	EPI_ISL_732245	Instituto Nacional de Saude (INSA) and Instituto Gulbenkian de Ciencia (IGC)	Instituto Nacional de Saude (INSA) and Instituto Gulbenkian de Ciencia (IGC)	Borges et al et al
Portugal/PT2030/2020	EPI_ISL_732246	Instituto Nacional de Saude (INSA) and Instituto Gulbenkian de Ciencia (IGC)	Instituto Nacional de Saude (INSA) and Instituto Gulbenkian de Ciencia (IGC)	Borges et al et al
Portugal/PT2031/2020	EPI_ISL_732247	Instituto Nacional de Saude (INSA) and Instituto Gulbenkian de Ciencia (IGC)	Instituto Nacional de Saude (INSA) and Instituto Gulbenkian de Ciencia (IGC)	Borges et al et al
Portugal/PT2032/2020	EPI_ISL_732248	Instituto Nacional de Saude (INSA) and Instituto Gulbenkian de Ciencia (IGC)	Instituto Nacional de Saude (INSA) and Instituto Gulbenkian de Ciencia (IGC)	Borges et al et al
Portugal/PT2033/2020	EPI_ISL_732249	Instituto Nacional de Saude (INSA) and Instituto Gulbenkian de Ciencia (IGC)	Instituto Nacional de Saude (INSA) and Instituto Gulbenkian de Ciencia (IGC)	Borges et al et al
Portugal/PT2034/2020	EPI_ISL_732250	Instituto Nacional de Saude (INSA) and Instituto Gulbenkian de Ciencia (IGC)	Instituto Nacional de Saude (INSA) and Instituto Gulbenkian de Ciencia (IGC)	Borges et al et al
Portugal/PT2035/2020	EPI_ISL_732251	Instituto Nacional de Saude (INSA) and Instituto Gulbenkian de Ciencia (IGC)	Instituto Nacional de Saude (INSA) and Instituto Gulbenkian de Ciencia (IGC)	Borges et al et al
Portugal/PT2036/2020	EPI_ISL_732252	Instituto Nacional de Saude (INSA) and Instituto Gulbenkian de Ciencia (IGC)	Instituto Nacional de Saude (INSA) and Instituto Gulbenkian de Ciencia (IGC)	Borges et al et al
Portugal/PT2037/2020	EPI_ISL_732253	Instituto Nacional de Saude (INSA) and Instituto Gulbenkian de Ciencia (IGC)	Instituto Nacional de Saude (INSA) and Instituto Gulbenkian de Ciencia (IGC)	Borges et al et al
Portugal/PT2038/2020	EPI_ISL_765218	Instituto Nacional de Saude (INSA) and Instituto Gulbenkian de Ciencia (IGC)	Instituto Nacional de Saude (INSA) and Instituto Gulbenkian de Ciencia (IGC)	Borges et al et al
Portugal/PT2039/2020	EPI_ISL_732254	Instituto Nacional de Saude (INSA) and Instituto Gulbenkian de Ciencia (IGC)	Instituto Nacional de Saude (INSA) and Instituto Gulbenkian de Ciencia (IGC)	Borges et al et al
Portugal/PT2040/2020	EPI_ISL_732255	Instituto Nacional de Saude (INSA) and Instituto Gulbenkian de Ciencia (IGC)	Instituto Nacional de Saude (INSA) and Instituto Gulbenkian de Ciencia (IGC)	Borges et al et al
Portugal/PT2041/2020	EPI_ISL_732256	Instituto Nacional de Saude (INSA) and Instituto Gulbenkian de Ciencia (IGC)	Instituto Nacional de Saude (INSA) and Instituto Gulbenkian de Ciencia (IGC)	Borges et al et al
Portugal/PT2042/2020	EPI_ISL_732257	Instituto Nacional de Saude (INSA) and Instituto Gulbenkian de Ciencia (IGC)	Instituto Nacional de Saude (INSA) and Instituto Gulbenkian de Ciencia (IGC)	Borges et al et al
Portugal/PT2043/2020	EPI_ISL_732258	Instituto Nacional de Saude (INSA) and Instituto Gulbenkian de Ciencia (IGC)	Instituto Nacional de Saude (INSA) and Instituto Gulbenkian de Ciencia (IGC)	Borges et al et al
Portugal/PT2044/2020	EPI_ISL_732259	Instituto Nacional de Saude (INSA) and Instituto Gulbenkian de Ciencia (IGC)	Instituto Nacional de Saude (INSA) and Instituto Gulbenkian de Ciencia (IGC)	Borges et al et al
Portugal/PT2045/2020	EPI_ISL_732260	Instituto Nacional de Saude (INSA) and Instituto Gulbenkian de Ciencia (IGC)	Instituto Nacional de Saude (INSA) and Instituto Gulbenkian de Ciencia (IGC)	Borges et al et al
Portugal/PT2046/2020	EPI_ISL_732261	Instituto Nacional de Saude (INSA) and Instituto Gulbenkian de Ciencia (IGC)	Instituto Nacional de Saude (INSA) and Instituto Gulbenkian de Ciencia (IGC)	Borges et al et al
Portugal/PT2047/2020	EPI_ISL_732262	Instituto Nacional de Saude (INSA) and Instituto Gulbenkian de Ciencia (IGC)	Instituto Nacional de Saude (INSA) and Instituto Gulbenkian de Ciencia (IGC)	Borges et al et al
Portugal/PT2048/2020	EPI_ISL_732263	Instituto Nacional de Saude (INSA) and Instituto Gulbenkian de Ciencia (IGC)	Instituto Nacional de Saude (INSA) and Instituto Gulbenkian de Ciencia (IGC)	Borges et al et al
Portugal/PT2049/2020	EPI_ISL_731914	Instituto Nacional de Saude (INSA) and Instituto Gulbenkian de Ciencia (IGC)	Instituto Nacional de Saude (INSA) and Instituto Gulbenkian de Ciencia (IGC)	Borges et al et al
Portugal/PT2050/2020	EPI_ISL_732264	Instituto Nacional de Saude (INSA) and Instituto Gulbenkian de Ciencia (IGC)	Instituto Nacional de Saude (INSA) and Instituto Gulbenkian de Ciencia (IGC)	Borges et al et al
Portugal/PT2051/2020	EPI_ISL_732265	Instituto Nacional de Saude (INSA) and Instituto Gulbenkian de Ciencia (IGC)	Instituto Nacional de Saude (INSA) and Instituto Gulbenkian de Ciencia (IGC)	Borges et al et al
Portugal/PT2052/2020	EPI_ISL_732266	Instituto Nacional de Saude (INSA) and Instituto Gulbenkian de Ciencia (IGC)	Instituto Nacional de Saude (INSA) and Instituto Gulbenkian de Ciencia (IGC)	Borges et al et al
Portugal/PT2053/2020	EPI_ISL_732267	Instituto Nacional de Saude (INSA) and Instituto Gulbenkian de Ciencia (IGC)	Instituto Nacional de Saude (INSA) and Instituto Gulbenkian de Ciencia (IGC)	Borges et al et al
Portugal/PT2054/2020	EPI_ISL_732268	Instituto Nacional de Saude (INSA) and Instituto Gulbenkian de Ciencia (IGC)	Instituto Nacional de Saude (INSA) and Instituto Gulbenkian de Ciencia (IGC)	Borges et al et al
Portugal/PT2055/2020	EPI_ISL_732269	Instituto Nacional de Saude (INSA) and Instituto Gulbenkian de Ciencia (IGC)	Instituto Nacional de Saude (INSA) and Instituto Gulbenkian de Ciencia (IGC)	Borges et al et al
Portugal/PT2056/2020	EPI_ISL_732270	Instituto Nacional de Saude (INSA) and Instituto Gulbenkian de Ciencia (IGC)	Instituto Nacional de Saude (INSA) and Instituto Gulbenkian de Ciencia (IGC)	Borges et al et al
Portugal/PT2057/2020	EPI_ISL_732271	Instituto Nacional de Saude (INSA) and Instituto Gulbenkian de Ciencia (IGC)	Instituto Nacional de Saude (INSA) and Instituto Gulbenkian de Ciencia (IGC)	Borges et al et al
Portugal/PT2058/2020	EPI_ISL_732272	Instituto Nacional de Saude (INSA) and Instituto Gulbenkian de Ciencia (IGC)	Instituto Nacional de Saude (INSA) and Instituto Gulbenkian de Ciencia (IGC)	Borges et al et al
Portugal/PT2059/2020	EPI_ISL_732273	Instituto Nacional de Saude (INSA) and Instituto Gulbenkian de Ciencia (IGC)	Instituto Nacional de Saude (INSA) and Instituto Gulbenkian de Ciencia (IGC)	Borges et al et al
Portugal/PT2060/2020	EPI_ISL_732274	Instituto Nacional de Saude (INSA) and Instituto Gulbenkian de Ciencia (IGC)	Instituto Nacional de Saude (INSA) and Instituto Gulbenkian de Ciencia (IGC)	Borges et al et al
Portugal/PT2061/2020	EPI_ISL_732275	Instituto Nacional de Saude (INSA) and Instituto Gulbenkian de Ciencia (IGC)	Instituto Nacional de Saude (INSA) and Instituto Gulbenkian de Ciencia (IGC)	Borges et al et al
Portugal/PT2062/2020	EPI_ISL_732276	Instituto Nacional de Saude (INSA) and Instituto Gulbenkian de Ciencia (IGC)	Instituto Nacional de Saude (INSA) and Instituto Gulbenkian de Ciencia (IGC)	Borges et al et al
Portugal/PT2063/2020	EPI_ISL_732277	Instituto Nacional de Saude (INSA) and Instituto Gulbenkian de Ciencia (IGC)	Instituto Nacional de Saude (INSA) and Instituto Gulbenkian de Ciencia (IGC)	Borges et al et al
Portugal/PT2064/2020	EPI_ISL_732278	Instituto Nacional de Saude (INSA) and Instituto Gulbenkian de Ciencia (IGC)	Instituto Nacional de Saude (INSA) and Instituto Gulbenkian de Ciencia (IGC)	Borges et al et al
Portugal/PT2065/2020	EPI_ISL_732279	Instituto Nacional de Saude (INSA) and Instituto Gulbenkian de Ciencia (IGC)	Instituto Nacional de Saude (INSA) and Instituto Gulbenkian de Ciencia (IGC)	Borges et al et al
Portugal/PT2066/2020	EPI_ISL_732280	Instituto Nacional de Saude (INSA) and Instituto Gulbenkian de Ciencia (IGC)	Instituto Nacional de Saude (INSA) and Instituto Gulbenkian de Ciencia (IGC)	Borges et al et al
Portugal/PT2067/2020	EPI_ISL_732281	Instituto Nacional de Saude (INSA) and Instituto Gulbenkian de Ciencia (IGC)	Instituto Nacional de Saude (INSA) and Instituto Gulbenkian de Ciencia (IGC)	Borges et al et al
Portugal/PT2068/2020	EPI_ISL_732282	Instituto Nacional de Saude (INSA) and Instituto Gulbenkian de Ciencia (IGC)	Instituto Nacional de Saude (INSA) and Instituto Gulbenkian de Ciencia (IGC)	Borges et al et al
Portugal/PT2069/2020	EPI_ISL_732283	Instituto Nacional de Saude (INSA) and Instituto Gulbenkian de Ciencia (IGC)	Instituto Nacional de Saude (INSA) and Instituto Gulbenkian de Ciencia (IGC)	Borges et al et al
Portugal/PT2070/2020	EPI_ISL_732284	Instituto Nacional de Saude (INSA) and Instituto Gulbenkian de Ciencia (IGC)	Instituto Nacional de Saude (INSA) and Instituto Gulbenkian de Ciencia (IGC)	Borges et al et al
Portugal/PT2071/2020	EPI_ISL_732285	Instituto Nacional de Saude (INSA) and Instituto Gulbenkian de Ciencia (IGC)	Instituto Nacional de Saude (INSA) and Instituto Gulbenkian de Ciencia (IGC)	Borges et al et al
Portugal/PT2072/2020	EPI_ISL_732286	Instituto Nacional de Saude (INSA) and Instituto Gulbenkian de Ciencia (IGC)	Instituto Nacional de Saude (INSA) and Instituto Gulbenkian de Ciencia (IGC)	Borges et al et al
Portugal/PT2073/2020	EPI_ISL_732287	Instituto Nacional de Saude (INSA) and Instituto Gulbenkian de Ciencia (IGC)	Instituto Nacional de Saude (INSA) and Instituto Gulbenkian de Ciencia (IGC)	Borges et al et al
Portugal/PT2074/2020	EPI_ISL_732288	Instituto Nacional de Saude (INSA) and Instituto Gulbenkian de Ciencia (IGC)	Instituto Nacional de Saude (INSA) and Instituto Gulbenkian de Ciencia (IGC)	Borges et al et al
Portugal/PT2075/2020	EPI_ISL_732289	Instituto Nacional de Saude (INSA) and Instituto Gulbenkian de Ciencia (IGC)	Instituto Nacional de Saude (INSA) and Instituto Gulbenkian de Ciencia (IGC)	Borges et al et al
Portugal/PT2076/2020	EPI_ISL_732290	Instituto Nacional de Saude (INSA) and Instituto Gulbenkian de Ciencia (IGC)	Instituto Nacional de Saude (INSA) and Instituto Gulbenkian de Ciencia (IGC)	Borges et al et al
Portugal/PT2077/2020	EPI_ISL_732291	Instituto Nacional de Saude (INSA) and Instituto Gulbenkian de Ciencia (IGC)	Instituto Nacional de Saude (INSA) and Instituto Gulbenkian de Ciencia (IGC)	Borges et al et al
Portugal/PT2078/2020	EPI_ISL_732292	Instituto Nacional de Saude (INSA) and Instituto Gulbenkian de Ciencia (IGC)	Instituto Nacional de Saude (INSA) and Instituto Gulbenkian de Ciencia (IGC)	Borges et al et al
Portugal/PT2079/2020	EPI_ISL_732293	Instituto Nacional de Saude (INSA) and Instituto Gulbenkian de Ciencia (IGC)	Instituto Nacional de Saude (INSA) and Instituto Gulbenkian de Ciencia (IGC)	Borges et al et al
Portugal/PT2080/2020	EPI_ISL_738111	Instituto Nacional de Saude (INSA)	Instituto Nacional de Saude (INSA)	Borges et al et al
Portugal/PT2081/2020	EPI_ISL_738115	Instituto Nacional de Saude (INSA)	Instituto Nacional de Saude (INSA)	Borges et al et al
Portugal/PT2082/2020	EPI_ISL_738116	Instituto Nacional de Saude (INSA)	Instituto Nacional de Saude (INSA)	Borges et al et al
Portugal/PT2083/2020	EPI_ISL_738091	Instituto Nacional de Saude (INSA)	Instituto Nacional de Saude (INSA)	Borges et al et al
Portugal/PT2084/2020	EPI_ISL_738090	Instituto Nacional de Saude (INSA)	Instituto Nacional de Saude (INSA)	Borges et al et al
Portugal/PT2085/2020	EPI_ISL_738117	Instituto Nacional de Saude (INSA)	Instituto Nacional de Saude (INSA)	Borges et al et al
Portugal/PT2086/2020	EPI_ISL_738118	Instituto Nacional de Saude (INSA)	Instituto Nacional de Saude (INSA)	Borges et al et al
Portugal/PT2087/2020	EPI_ISL_738119	Instituto Nacional de Saude (INSA)	Instituto Nacional de Saude (INSA)	Borges et al et al
Portugal/PT2088/2020	EPI_ISL_738088	Instituto Nacional de Saude (INSA)	Instituto Nacional de Saude (INSA)	Borges et al et al
Portugal/PT2089/2020	EPI_ISL_738089	Instituto Nacional de Saude (INSA)	Instituto Nacional de Saude (INSA)	Borges et al et al
Portugal/PT2090/2020	EPI_ISL_738120	Instituto Nacional de Saude (INSA)	Instituto Nacional de Saude (INSA)	Borges et al et al
Portugal/PT2091/2020	EPI_ISL_738094	Instituto Nacional de Saude (INSA)	Instituto Nacional de Saude (INSA)	Borges et al et al
Portugal/PT2092/2020	EPI_ISL_738092	Instituto Nacional de Saude (INSA)	Instituto Nacional de Saude (INSA)	Borges et al et al
Portugal/PT2093/2020	EPI_ISL_738110	Instituto Nacional de Saude (INSA)	Instituto Nacional de Saude (INSA)	Borges et al et al
Portugal/PT2094/2020	EPI_ISL_738095	Instituto Nacional de Saude (INSA)	Instituto Nacional de Saude (INSA)	Borges et al et al
Portugal/PT2095/2020	EPI_ISL_738093	Instituto Nacional de Saude (INSA)	Instituto Nacional de Saude (INSA)	Borges et al et al
Portugal/PT2096/2020	EPI_ISL_738096	Instituto Nacional de Saude (INSA)	Instituto Nacional de Saude (INSA)	Borges et al et al
Portugal/PT2097/2020	EPI_ISL_738097	Instituto Nacional de Saude (INSA)	Instituto Nacional de Saude (INSA)	Borges et al et al
Portugal/PT2098/2020	EPI_ISL_738098	Instituto Nacional de Saude (INSA)	Instituto Nacional de Saude (INSA)	Borges et al et al
Portugal/PT2099/2020	EPI_ISL_738099	Instituto Nacional de Saude (INSA)	Instituto Nacional de Saude (INSA)	Borges et al et al
Portugal/PT2100/2020	EPI_ISL_738100	Instituto Nacional de Saude (INSA)	Instituto Nacional de Saude (INSA)	Borges et al et al
Portugal/PT2101/2020	EPI_ISL_738101	Instituto Nacional de Saude (INSA)	Instituto Nacional de Saude (INSA)	Borges et al et al
Portugal/PT2102/2020	EPI_ISL_738102	Instituto Nacional de Saude (INSA)	Instituto Nacional de Saude (INSA)	Borges et al et al
Portugal/PT2103/2020	EPI_ISL_738146	Instituto Nacional de Saude (INSA)	Instituto Nacional de Saude (INSA)	Borges et al et al
Portugal/PT2104/2020	EPI_ISL_738103	Instituto Nacional de Saude (INSA)	Instituto Nacional de Saude (INSA)	Borges et al et al
Portugal/PT2105/2020	EPI_ISL_738104	Instituto Nacional de Saude (INSA)	Instituto Nacional de Saude (INSA)	Borges et al et al
Portugal/PT2106/2020	EPI_ISL_738105	Instituto Nacional de Saude (INSA)	Instituto Nacional de Saude (INSA)	Borges et al et al
Portugal/PT2107/2020	EPI_ISL_738106	Instituto Nacional de Saude (INSA)	Instituto Nacional de Saude (INSA)	Borges et al et al
Portugal/PT2108/2020	EPI_ISL_738107	Instituto Nacional de Saude (INSA)	Instituto Nacional de Saude (INSA)	Borges et al et al
Portugal/PT2109/2020	EPI_ISL_738112	Instituto Nacional de Saude (INSA)	Instituto Nacional de Saude (INSA)	Borges et al et al
Portugal/PT2110/2020	EPI_ISL_738108	Instituto Nacional de Saude (INSA)	Instituto Nacional de Saude (INSA)	Borges et al et al
Portugal/PT2111/2020	EPI_ISL_738113	Instituto Nacional de Saude (INSA)	Instituto Nacional de Saude (INSA)	Borges et al et al
Portugal/PT2112/2020	EPI_ISL_738109	Instituto Nacional de Saude (INSA)	Instituto Nacional de Saude (INSA)	Borges et al et al
Portugal/PT2113/2020	EPI_ISL_738114	Instituto Nacional de Saude (INSA)	Instituto Nacional de Saude (INSA)	Borges et al et al
Portugal/PT2114/2020	EPI_ISL_759761	Instituto Nacional de Saude (INSA)	Instituto Nacional de Saude (INSA)	Borges et al et al
Portugal/PT2115/2020	EPI_ISL_759707	Instituto Nacional de Saude (INSA)	Instituto Nacional de Saude (INSA)	Borges et al et al
Portugal/PT2116/2020	EPI_ISL_759708	Instituto Nacional de Saude (INSA)	Instituto Nacional de Saude (INSA)	Borges et al et al
Portugal/PT2117/2020	EPI_ISL_759709	Instituto Nacional de Saude (INSA)	Instituto Nacional de Saude (INSA)	Borges et al et al
Portugal/PT2118/2020	EPI_ISL_759710	Instituto Nacional de Saude (INSA)	Instituto Nacional de Saude (INSA)	Borges et al et al
Portugal/PT2119/2020	EPI_ISL_759711	Instituto Nacional de Saude (INSA)	Instituto Nacional de Saude (INSA)	Borges et al et al
Portugal/PT2120/2020	EPI_ISL_759712	Instituto Nacional de Saude (INSA)	Instituto Nacional de Saude (INSA)	Borges et al et al
Portugal/PT2121/2020	EPI_ISL_759713	Instituto Nacional de Saude (INSA)	Instituto Nacional de Saude (INSA)	Borges et al et al
Portugal/PT2122/2020	EPI_ISL_759762	Instituto Nacional de Saude (INSA)	Instituto Nacional de Saude (INSA)	Borges et al et al
Portugal/PT2123/2020	EPI_ISL_759714	Instituto Nacional de Saude (INSA)	Instituto Nacional de Saude (INSA)	Borges et al et al
Portugal/PT2124/2020	EPI_ISL_759715	Instituto Nacional de Saude (INSA)	Instituto Nacional de Saude (INSA)	Borges et al et al
Portugal/PT2125/2020	EPI_ISL_759716	Instituto Nacional de Saude (INSA)	Instituto Nacional de Saude (INSA)	Borges et al et al
Portugal/PT2126/2020	EPI_ISL_759717	Instituto Nacional de Saude (INSA)	Instituto Nacional de Saude (INSA)	Borges et al et al
Portugal/PT2127/2020	EPI_ISL_759718	Instituto Nacional de Saude (INSA)	Instituto Nacional de Saude (INSA)	Borges et al et al
Portugal/PT2128/2020	EPI_ISL_759719	Instituto Nacional de Saude (INSA)	Instituto Nacional de Saude (INSA)	Borges et al et al
Portugal/PT2129/2020	EPI_ISL_759720	Instituto Nacional de Saude (INSA)	Instituto Nacional de Saude (INSA)	Borges et al et al
Portugal/PT2130/2020	EPI_ISL_759721	Instituto Nacional de Saude (INSA)	Instituto Nacional de Saude (INSA)	Borges et al et al
Portugal/PT2131/2020	EPI_ISL_759722	Instituto Nacional de Saude (INSA)	Instituto Nacional de Saude (INSA)	Borges et al et al
Portugal/PT2132/2020	EPI_ISL_759723	Instituto Nacional de Saude (INSA)	Instituto Nacional de Saude (INSA)	Borges et al et al
Portugal/PT2133/2021	EPI_ISL_796736	Instituto Nacional de Saude (INSA)	Instituto Nacional de Saude (INSA)	Borges et al et al
Portugal/PT2134/2020	EPI_ISL_796742	Instituto Nacional de Saude (INSA)	Instituto Nacional de Saude (INSA)	Borges et al et al
Portugal/PT2135/2020	EPI_ISL_796743	Instituto Nacional de Saude (INSA)	Instituto Nacional de Saude (INSA)	Borges et al et al
Portugal/PT2136/2020	EPI_ISL_796744	Instituto Nacional de Saude (INSA)	Instituto Nacional de Saude (INSA)	Borges et al et al
Portugal/PT2137/2020	EPI_ISL_796745	Instituto Nacional de Saude (INSA)	Instituto Nacional de Saude (INSA)	Borges et al et al
Portugal/PT2138/2020	EPI_ISL_796781	Instituto Nacional de Saude (INSA)	Instituto Nacional de Saude (INSA)	Borges et al et al
Portugal/PT2139/2020	EPI_ISL_796746	Instituto Nacional de Saude (INSA)	Instituto Nacional de Saude (INSA)	Borges et al et al
Portugal/PT2140/2020	EPI_ISL_796747	Instituto Nacional de Saude (INSA)	Instituto Nacional de Saude (INSA)	Borges et al et al
Portugal/PT2141/2020	EPI_ISL_796748	Instituto Nacional de Saude (INSA)	Instituto Nacional de Saude (INSA)	Borges et al et al
Portugal/PT2142/2020	EPI_ISL_796749	Instituto Nacional de Saude (INSA)	Instituto Nacional de Saude (INSA)	Borges et al et al
Portugal/PT2143/2020	EPI_ISL_796735	Instituto Nacional de Saude (INSA)	Instituto Nacional de Saude (INSA)	Borges et al et al
Portugal/PT2144/2020	EPI_ISL_796777	Instituto Nacional de Saude (INSA)	Instituto Nacional de Saude (INSA)	Borges et al et al
Portugal/PT2145/2020	EPI_ISL_796779	Instituto Nacional de Saude (INSA)	Instituto Nacional de Saude (INSA)	Borges et al et al
Portugal/PT2146/2020	EPI_ISL_796750	Instituto Nacional de Saude (INSA)	Instituto Nacional de Saude (INSA)	Borges et al et al
Portugal/PT2147/2020	EPI_ISL_801516	Instituto Nacional de Saude (INSA)	Instituto Nacional de Saude (INSA)	Borges et al et al
Portugal/PT2148/2020	EPI_ISL_796772	Instituto Nacional de Saude (INSA)	Instituto Nacional de Saude (INSA)	Borges et al et al
Portugal/PT2149/2020	EPI_ISL_796740	Instituto Nacional de Saude (INSA)	Instituto Nacional de Saude (INSA)	Borges et al et al
Portugal/PT2150/2020	EPI_ISL_796751	Instituto Nacional de Saude (INSA)	Instituto Nacional de Saude (INSA)	Borges et al et al
Portugal/PT2151/2020	EPI_ISL_796734	Instituto Nacional de Saude (INSA)	Instituto Nacional de Saude (INSA)	Borges et al et al
Portugal/PT2152/2021	EPI_ISL_796755	Instituto Nacional de Saude (INSA)	Instituto Nacional de Saude (INSA)	Borges et al et al
Portugal/PT2153/2021	EPI_ISL_796756	Instituto Nacional de Saude (INSA)	Instituto Nacional de Saude (INSA)	Borges et al et al
Portugal/PT2154/2021	EPI_ISL_796762	Instituto Nacional de Saude (INSA)	Instituto Nacional de Saude (INSA)	Borges et al et al
Portugal/PT2155/2020	EPI_ISL_796761	Instituto Nacional de Saude (INSA)	Instituto Nacional de Saude (INSA)	Borges et al et al
Portugal/PT2156/2020	EPI_ISL_801517	Instituto Nacional de Saude (INSA)	Instituto Nacional de Saude (INSA)	Borges et al et al
Portugal/PT2157/2020	EPI_ISL_801518	Instituto Nacional de Saude (INSA)	Instituto Nacional de Saude (INSA)	Borges et al et al
Portugal/PT2158/2021	EPI_ISL_801519	Instituto Nacional de Saude (INSA)	Instituto Nacional de Saude (INSA)	Borges et al et al
Portugal/PT2159/2021	EPI_ISL_801520	Instituto Nacional de Saude (INSA)	Instituto Nacional de Saude (INSA)	Borges et al et al
Portugal/PT2160/2020	EPI_ISL_796766	Instituto Nacional de Saude (INSA)	Instituto Nacional de Saude (INSA)	Borges et al et al
Portugal/PT2161/2020	EPI_ISL_796770	Instituto Nacional de Saude (INSA)	Instituto Nacional de Saude (INSA)	Borges et al et al
Portugal/PT2162/2020	EPI_ISL_796754	Instituto Nacional de Saude (INSA)	Instituto Nacional de Saude (INSA)	Borges et al et al
Portugal/PT2163/2020	EPI_ISL_796763	Instituto Nacional de Saude (INSA)	Instituto Nacional de Saude (INSA)	Borges et al et al
Portugal/PT2164/2020	EPI_ISL_796778	Instituto Nacional de Saude (INSA)	Instituto Nacional de Saude (INSA)	Borges et al et al
Portugal/PT2165/2020	EPI_ISL_796780	Instituto Nacional de Saude (INSA)	Instituto Nacional de Saude (INSA)	Borges et al et al
Portugal/PT2166/2020	EPI_ISL_796741	Instituto Nacional de Saude (INSA)	Instituto Nacional de Saude (INSA)	Borges et al et al
Portugal/PT2167/2020	EPI_ISL_796739	Instituto Nacional de Saude (INSA)	Instituto Nacional de Saude (INSA)	Borges et al et al
Portugal/PT2168/2020	EPI_ISL_796759	Instituto Nacional de Saude (INSA)	Instituto Nacional de Saude (INSA)	Borges et al et al
Portugal/PT2169/2020	EPI_ISL_796760	Instituto Nacional de Saude (INSA)	Instituto Nacional de Saude (INSA)	Borges et al et al
Portugal/PT2170/2020	EPI_ISL_796733	Instituto Nacional de Saude (INSA)	Instituto Nacional de Saude (INSA)	Borges et al et al
Portugal/PT2171/2020	EPI_ISL_796764	Instituto Nacional de Saude (INSA)	Instituto Nacional de Saude (INSA)	Borges et al et al
Portugal/PT2172/2020	EPI_ISL_796775	Instituto Nacional de Saude (INSA)	Instituto Nacional de Saude (INSA)	Borges et al et al
Portugal/PT2173/2020	EPI_ISL_796737	Instituto Nacional de Saude (INSA)	Instituto Nacional de Saude (INSA)	Borges et al et al
Portugal/PT2174/2021	EPI_ISL_796765	Instituto Nacional de Saude (INSA)	Instituto Nacional de Saude (INSA)	Borges et al et al
Portugal/PT2175/2020	EPI_ISL_796752	Instituto Nacional de Saude (INSA)	Instituto Nacional de Saude (INSA)	Borges et al et al
Portugal/PT2176/2020	EPI_ISL_796774	Instituto Nacional de Saude (INSA)	Instituto Nacional de Saude (INSA)	Borges et al et al
Portugal/PT2177/2020	EPI_ISL_796753	Instituto Nacional de Saude (INSA)	Instituto Nacional de Saude (INSA)	Borges et al et al
Portugal/PT2178/2020	EPI_ISL_801521	Instituto Nacional de Saude (INSA)	Instituto Nacional de Saude (INSA)	Borges et al et al
Portugal/PT2179/2021	EPI_ISL_796757	Instituto Nacional de Saude (INSA)	Instituto Nacional de Saude (INSA)	Borges et al et al
Portugal/PT2180/2021	EPI_ISL_796758	Instituto Nacional de Saude (INSA)	Instituto Nacional de Saude (INSA)	Borges et al et al
Portugal/PT2181/2020	EPI_ISL_796776	Instituto Nacional de Saude (INSA)	Instituto Nacional de Saude (INSA)	Borges et al et al
Portugal/PT2182/2021	EPI_ISL_796767	Instituto Nacional de Saude (INSA)	Instituto Nacional de Saude (INSA)	Borges et al et al
Portugal/PT2183/2020	EPI_ISL_796738	Instituto Nacional de Saude (INSA)	Instituto Nacional de Saude (INSA)	Borges et al et al
Portugal/PT2184/2020	EPI_ISL_796773	Instituto Nacional de Saude (INSA)	Instituto Nacional de Saude (INSA)	Borges et al et al
Portugal/PT2185/2020	EPI_ISL_796769	Instituto Nacional de Saude (INSA)	Instituto Nacional de Saude (INSA)	Borges et al et al
Portugal/PT2186/2020	EPI_ISL_796771	Instituto Nacional de Saude (INSA)	Instituto Nacional de Saude (INSA)	Borges et al et al
Portugal/PT2187/2020	EPI_ISL_796768	Instituto Nacional de Saude (INSA)	Instituto Nacional de Saude (INSA)	Borges et al et al
Portugal/PT2190/2020	EPI_ISL_861530	Instituto Nacional de Saude (INSA)	Instituto Nacional de Saude (INSA)	Borges et al et al
Portugal/PT2191/2020	EPI_ISL_861532	Instituto Nacional de Saude (INSA)	Instituto Nacional de Saude (INSA)	Borges et al et al
Portugal/PT2192/2020	EPI_ISL_861581	Instituto Nacional de Saude (INSA)	Instituto Nacional de Saude (INSA)	Borges et al et al
Portugal/PT2193/2020	EPI_ISL_861582	Instituto Nacional de Saude (INSA)	Instituto Nacional de Saude (INSA)	Borges et al et al
Portugal/PT2194/2020	EPI_ISL_861569	Instituto Nacional de Saude (INSA)	Instituto Nacional de Saude (INSA)	Borges et al et al
Portugal/PT2195/2020	EPI_ISL_861583	Instituto Nacional de Saude (INSA)	Instituto Nacional de Saude (INSA)	Borges et al et al
Portugal/PT2196/2020	EPI_ISL_861533	Instituto Nacional de Saude (INSA)	Instituto Nacional de Saude (INSA)	Borges et al et al
Portugal/PT2197/2020	EPI_ISL_861571	Instituto Nacional de Saude (INSA)	Instituto Nacional de Saude (INSA)	Borges et al et al
Portugal/PT2198/2020	EPI_ISL_861584	Instituto Nacional de Saude (INSA)	Instituto Nacional de Saude (INSA)	Borges et al et al
Portugal/PT2199/2020	EPI_ISL_861585	Instituto Nacional de Saude (INSA)	Instituto Nacional de Saude (INSA)	Borges et al et al
Portugal/PT2200/2020	EPI_ISL_861586	Instituto Nacional de Saude (INSA)	Instituto Nacional de Saude (INSA)	Borges et al et al
Portugal/PT2201/2020	EPI_ISL_861587	Instituto Nacional de Saude (INSA)	Instituto Nacional de Saude (INSA)	Borges et al et al
Portugal/PT2202/2020	EPI_ISL_861537	Instituto Nacional de Saude (INSA)	Instituto Nacional de Saude (INSA)	Borges et al et al
Portugal/PT2203/2020	EPI_ISL_861588	Instituto Nacional de Saude (INSA)	Instituto Nacional de Saude (INSA)	Borges et al et al
Portugal/PT2204/2020	EPI_ISL_861589	Instituto Nacional de Saude (INSA)	Instituto Nacional de Saude (INSA)	Borges et al et al
Portugal/PT2205/2020	EPI_ISL_861531	Instituto Nacional de Saude (INSA)	Instituto Nacional de Saude (INSA)	Borges et al et al
Portugal/PT2206/2020	EPI_ISL_861590	Instituto Nacional de Saude (INSA)	Instituto Nacional de Saude (INSA)	Borges et al et al
Portugal/PT2207/2020	EPI_ISL_861591	Instituto Nacional de Saude (INSA)	Instituto Nacional de Saude (INSA)	Borges et al et al
Portugal/PT2208/2021	EPI_ISL_861592	Instituto Nacional de Saude (INSA)	Instituto Nacional de Saude (INSA)	Borges et al et al
Portugal/PT2209/2021	EPI_ISL_861593	Instituto Nacional de Saude (INSA)	Instituto Nacional de Saude (INSA)	Borges et al et al
Portugal/PT2210/2021	EPI_ISL_861594	Instituto Nacional de Saude (INSA)	Instituto Nacional de Saude (INSA)	Borges et al et al
Portugal/PT2211/2021	EPI_ISL_861595	Instituto Nacional de Saude (INSA)	Instituto Nacional de Saude (INSA)	Borges et al et al
Portugal/PT2212/2021	EPI_ISL_861596	Instituto Nacional de Saude (INSA)	Instituto Nacional de Saude (INSA)	Borges et al et al
Portugal/PT2213/2021	EPI_ISL_861597	Instituto Nacional de Saude (INSA)	Instituto Nacional de Saude (INSA)	Borges et al et al
Portugal/PT2214/2021	EPI_ISL_861598	Instituto Nacional de Saude (INSA)	Instituto Nacional de Saude (INSA)	Borges et al et al
Portugal/PT2215/2021	EPI_ISL_861599	Instituto Nacional de Saude (INSA)	Instituto Nacional de Saude (INSA)	Borges et al et al
Portugal/PT2216/2021	EPI_ISL_861600	Instituto Nacional de Saude (INSA)	Instituto Nacional de Saude (INSA)	Borges et al et al
Portugal/PT2217/2021	EPI_ISL_861601	Instituto Nacional de Saude (INSA)	Instituto Nacional de Saude (INSA)	Borges et al et al
Portugal/PT2218/2021	EPI_ISL_861602	Instituto Nacional de Saude (INSA)	Instituto Nacional de Saude (INSA)	Borges et al et al
Portugal/PT2219/2021	EPI_ISL_861603	Instituto Nacional de Saude (INSA)	Instituto Nacional de Saude (INSA)	Borges et al et al
Portugal/PT2220/2021	EPI_ISL_861604	Instituto Nacional de Saude (INSA)	Instituto Nacional de Saude (INSA)	Borges et al et al
Portugal/PT2221/2021	EPI_ISL_861605	Instituto Nacional de Saude (INSA)	Instituto Nacional de Saude (INSA)	Borges et al et al
Portugal/PT2222/2021	EPI_ISL_861566	Instituto Nacional de Saude (INSA)	Instituto Nacional de Saude (INSA)	Borges et al et al
Portugal/PT2223/2021	EPI_ISL_861572	Instituto Nacional de Saude (INSA)	Instituto Nacional de Saude (INSA)	Borges et al et al
Portugal/PT2224/2020	EPI_ISL_861573	Instituto Nacional de Saude (INSA)	Instituto Nacional de Saude (INSA)	Borges et al et al
Portugal/PT2225/2020	EPI_ISL_861570	Instituto Nacional de Saude (INSA)	Instituto Nacional de Saude (INSA)	Borges et al et al
Portugal/PT2226/2021	EPI_ISL_861536	Instituto Nacional de Saude (INSA)	Instituto Nacional de Saude (INSA)	Borges et al et al
Portugal/PT2227/2020	EPI_ISL_861538	Instituto Nacional de Saude (INSA)	Instituto Nacional de Saude (INSA)	Borges et al et al
Portugal/PT2228/2020	EPI_ISL_861568	Instituto Nacional de Saude (INSA)	Instituto Nacional de Saude (INSA)	Borges et al et al
Portugal/PT2229/2021	EPI_ISL_861577	Instituto Nacional de Saude (INSA)	Instituto Nacional de Saude (INSA)	Borges et al et al
Portugal/PT2230/2021	EPI_ISL_861557	Instituto Nacional de Saude (INSA)	Instituto Nacional de Saude (INSA)	Borges et al et al
Portugal/PT2231/2021	EPI_ISL_861539	Instituto Nacional de Saude (INSA)	Instituto Nacional de Saude (INSA)	Borges et al et al
Portugal/PT2232/2021	EPI_ISL_861540	Instituto Nacional de Saude (INSA)	Instituto Nacional de Saude (INSA)	Borges et al et al
Portugal/PT2233/2021	EPI_ISL_861541	Instituto Nacional de Saude (INSA)	Instituto Nacional de Saude (INSA)	Borges et al et al
Portugal/PT2234/2021	EPI_ISL_861542	Instituto Nacional de Saude (INSA)	Instituto Nacional de Saude (INSA)	Borges et al et al
Portugal/PT2235/2021	EPI_ISL_861543	Instituto Nacional de Saude (INSA)	Instituto Nacional de Saude (INSA)	Borges et al et al
Portugal/PT2236/2021	EPI_ISL_861544	Instituto Nacional de Saude (INSA)	Instituto Nacional de Saude (INSA)	Borges et al et al
Portugal/PT2237/2021	EPI_ISL_861606	Instituto Nacional de Saude (INSA)	Instituto Nacional de Saude (INSA)	Borges et al et al
Portugal/PT2238/2021	EPI_ISL_861607	Instituto Nacional de Saude (INSA)	Instituto Nacional de Saude (INSA)	Borges et al et al
Portugal/PT2239/2021	EPI_ISL_861545	Instituto Nacional de Saude (INSA)	Instituto Nacional de Saude (INSA)	Borges et al et al
Portugal/PT2240/2021	EPI_ISL_861558	Instituto Nacional de Saude (INSA)	Instituto Nacional de Saude (INSA)	Borges et al et al
Portugal/PT2241/2021	EPI_ISL_861546	Instituto Nacional de Saude (INSA)	Instituto Nacional de Saude (INSA)	Borges et al et al
Portugal/PT2242/2021	EPI_ISL_861578	Instituto Nacional de Saude (INSA)	Instituto Nacional de Saude (INSA)	Borges et al et al
Portugal/PT2243/2021	EPI_ISL_861559	Instituto Nacional de Saude (INSA)	Instituto Nacional de Saude (INSA)	Borges et al et al
Portugal/PT2244/2021	EPI_ISL_861707	Instituto Nacional de Saude (INSA)	Instituto Nacional de Saude (INSA)	Borges et al et al
Portugal/PT2245/2021	EPI_ISL_861548	Instituto Nacional de Saude (INSA)	Instituto Nacional de Saude (INSA)	Borges et al et al
Portugal/PT2246/2021	EPI_ISL_861549	Instituto Nacional de Saude (INSA)	Instituto Nacional de Saude (INSA)	Borges et al et al
Portugal/PT2247/2020	EPI_ISL_861567	Instituto Nacional de Saude (INSA)	Instituto Nacional de Saude (INSA)	Borges et al et al
Portugal/PT2248/2020	EPI_ISL_861574	Instituto Nacional de Saude (INSA)	Instituto Nacional de Saude (INSA)	Borges et al et al
Portugal/PT2249/2021	EPI_ISL_861550	Instituto Nacional de Saude (INSA)	Instituto Nacional de Saude (INSA)	Borges et al et al
Portugal/PT2250/2021	EPI_ISL_861529	Instituto Nacional de Saude (INSA)	Instituto Nacional de Saude (INSA)	Borges et al et al
Portugal/PT2251/2020	EPI_ISL_861556	Instituto Nacional de Saude (INSA)	Instituto Nacional de Saude (INSA)	Borges et al et al
Portugal/PT2252/2021	EPI_ISL_861708	Instituto Nacional de Saude (INSA)	Instituto Nacional de Saude (INSA)	Borges et al et al
Portugal/PT2253/2021	EPI_ISL_861551	Instituto Nacional de Saude (INSA)	Instituto Nacional de Saude (INSA)	Borges et al et al
Portugal/PT2254/2021	EPI_ISL_861608	Instituto Nacional de Saude (INSA)	Instituto Nacional de Saude (INSA)	Borges et al et al
Portugal/PT2255/2021	EPI_ISL_861609	Instituto Nacional de Saude (INSA)	Instituto Nacional de Saude (INSA)	Borges et al et al
Portugal/PT2256/2021	EPI_ISL_861535	Instituto Nacional de Saude (INSA)	Instituto Nacional de Saude (INSA)	Borges et al et al
Portugal/PT2257/2021	EPI_ISL_861610	Instituto Nacional de Saude (INSA)	Instituto Nacional de Saude (INSA)	Borges et al et al
Portugal/PT2258/2021	EPI_ISL_861611	Instituto Nacional de Saude (INSA)	Instituto Nacional de Saude (INSA)	Borges et al et al
Portugal/PT2259/2021	EPI_ISL_861565	Instituto Nacional de Saude (INSA)	Instituto Nacional de Saude (INSA)	Borges et al et al
Portugal/PT2260/2021	EPI_ISL_861612	Instituto Nacional de Saude (INSA)	Instituto Nacional de Saude (INSA)	Borges et al et al
Portugal/PT2261/2021	EPI_ISL_861613	Instituto Nacional de Saude (INSA)	Instituto Nacional de Saude (INSA)	Borges et al et al
Portugal/PT2262/2021	EPI_ISL_861614	Instituto Nacional de Saude (INSA)	Instituto Nacional de Saude (INSA)	Borges et al et al
Portugal/PT2263/2021	EPI_ISL_861580	Instituto Nacional de Saude (INSA)	Instituto Nacional de Saude (INSA)	Borges et al et al
Portugal/PT2264/2021	EPI_ISL_861615	Instituto Nacional de Saude (INSA)	Instituto Nacional de Saude (INSA)	Borges et al et al
Portugal/PT2265/2021	EPI_ISL_861616	Instituto Nacional de Saude (INSA)	Instituto Nacional de Saude (INSA)	Borges et al et al
Portugal/PT2266/2021	EPI_ISL_861617	Instituto Nacional de Saude (INSA)	Instituto Nacional de Saude (INSA)	Borges et al et al
Portugal/PT2267/2021	EPI_ISL_861618	Instituto Nacional de Saude (INSA)	Instituto Nacional de Saude (INSA)	Borges et al et al
Portugal/PT2268/2021	EPI_ISL_861619	Instituto Nacional de Saude (INSA)	Instituto Nacional de Saude (INSA)	Borges et al et al
Portugal/PT2269/2021	EPI_ISL_861620	Instituto Nacional de Saude (INSA)	Instituto Nacional de Saude (INSA)	Borges et al et al
Portugal/PT2270/2021	EPI_ISL_861621	Instituto Nacional de Saude (INSA)	Instituto Nacional de Saude (INSA)	Borges et al et al
Portugal/PT2271/2021	EPI_ISL_861622	Instituto Nacional de Saude (INSA)	Instituto Nacional de Saude (INSA)	Borges et al et al
Portugal/PT2272/2021	EPI_ISL_861623	Instituto Nacional de Saude (INSA)	Instituto Nacional de Saude (INSA)	Borges et al et al
Portugal/PT2273/2020	EPI_ISL_861534	Instituto Nacional de Saude (INSA)	Instituto Nacional de Saude (INSA)	Borges et al et al
Portugal/PT2274/2020	EPI_ISL_861575	Instituto Nacional de Saude (INSA)	Instituto Nacional de Saude (INSA)	Borges et al et al
Portugal/PT2275/2020	EPI_ISL_861552	Instituto Nacional de Saude (INSA)	Instituto Nacional de Saude (INSA)	Borges et al et al
Portugal/PT2276/2021	EPI_ISL_861709	Instituto Nacional de Saude (INSA)	Instituto Nacional de Saude (INSA)	Borges et al et al
Portugal/PT2277/2021	EPI_ISL_861624	Instituto Nacional de Saude (INSA)	Instituto Nacional de Saude (INSA)	Borges et al et al
Portugal/PT2278/2021	EPI_ISL_861576	Instituto Nacional de Saude (INSA)	Instituto Nacional de Saude (INSA)	Borges et al et al
Portugal/PT2279/2021	EPI_ISL_861553	Instituto Nacional de Saude (INSA)	Instituto Nacional de Saude (INSA)	Borges et al et al
Portugal/PT2280/2021	EPI_ISL_861560	Instituto Nacional de Saude (INSA)	Instituto Nacional de Saude (INSA)	Borges et al et al
Portugal/PT2281/2021	EPI_ISL_861561	Instituto Nacional de Saude (INSA)	Instituto Nacional de Saude (INSA)	Borges et al et al
Portugal/PT2282/2021	EPI_ISL_861564	Instituto Nacional de Saude (INSA)	Instituto Nacional de Saude (INSA)	Borges et al et al
Portugal/PT2283/2021	EPI_ISL_861562	Instituto Nacional de Saude (INSA)	Instituto Nacional de Saude (INSA)	Borges et al et al
Portugal/PT2284/2021	EPI_ISL_861554	Instituto Nacional de Saude (INSA)	Instituto Nacional de Saude (INSA)	Borges et al et al
Portugal/PT2285/2021	EPI_ISL_861555	Instituto Nacional de Saude (INSA)	Instituto Nacional de Saude (INSA)	Borges et al et al
Portugal/PT2286/2021	EPI_ISL_861563	Instituto Nacional de Saude (INSA)	Instituto Nacional de Saude (INSA)	Borges et al et al
Portugal/PT2287/2021	EPI_ISL_861579	Instituto Nacional de Saude (INSA)	Instituto Nacional de Saude (INSA)	Borges et al et al
Portugal/PT2288/2021	EPI_ISL_861547	Instituto Nacional de Saude (INSA)	Instituto Nacional de Saude (INSA)	Borges et al et al
Portugal/R038/2020	EPI_ISL_491266	Instituto Gulbenkian de Ciência	Instituto Gulbenkian de Ciência	Susana Ladeiro et al
Portugal/R1096/2020	EPI_ISL_491267	Instituto Gulbenkian de Ciência	Instituto Gulbenkian de Ciência	Susana Ladeiro et al
Portugal/R1171/2020	EPI_ISL_491268	Instituto Gulbenkian de Ciência	Instituto Gulbenkian de Ciência	Susana Ladeiro et al
Portugal/R1172/2020	EPI_ISL_491269	Instituto Gulbenkian de Ciência	Instituto Gulbenkian de Ciência	Susana Ladeiro et al
Portugal/R1203/2020	EPI_ISL_491270	Instituto Gulbenkian de Ciência	Instituto Gulbenkian de Ciência	Susana Ladeiro et al
Portugal/R1237/2020	EPI_ISL_491271	Instituto Gulbenkian de Ciência	Instituto Gulbenkian de Ciência	Susana Ladeiro et al
Portugal/R1290/2020	EPI_ISL_491272	Instituto Gulbenkian de Ciência	Instituto Gulbenkian de Ciência	Susana Ladeiro et al
Portugal/R1291/2020	EPI_ISL_491273	Instituto Gulbenkian de Ciência	Instituto Gulbenkian de Ciência	Susana Ladeiro et al
Portugal/R1294/2020	EPI_ISL_491274	Instituto Gulbenkian de Ciência	Instituto Gulbenkian de Ciência	Susana Ladeiro et al
Portugal/R1320/2020	EPI_ISL_491275	Instituto Gulbenkian de Ciência	Instituto Gulbenkian de Ciência	Susana Ladeiro et al
Portugal/R1322/2020	EPI_ISL_491276	Instituto Gulbenkian de Ciência	Instituto Gulbenkian de Ciência	Susana Ladeiro et al
Portugal/R140/2020	EPI_ISL_491277	Instituto Gulbenkian de Ciência	Instituto Gulbenkian de Ciência	Susana Ladeiro et al
Portugal/R143/2020	EPI_ISL_491278	Instituto Gulbenkian de Ciência	Instituto Gulbenkian de Ciência	Susana Ladeiro et al
Portugal/R145/2020	EPI_ISL_491279	Instituto Gulbenkian de Ciência	Instituto Gulbenkian de Ciência	Susana Ladeiro et al
Portugal/R147/2020	EPI_ISL_491280	Instituto Gulbenkian de Ciência	Instituto Gulbenkian de Ciência	Susana Ladeiro et al
Portugal/R150/2020	EPI_ISL_491281	Instituto Gulbenkian de Ciência	Instituto Gulbenkian de Ciência	Susana Ladeiro et al
Portugal/R252/2020	EPI_ISL_491282	Instituto Gulbenkian de Ciência	Instituto Gulbenkian de Ciência	Susana Ladeiro et al
Portugal/R262/2020	EPI_ISL_491283	Instituto Gulbenkian de Ciência	Instituto Gulbenkian de Ciência	Susana Ladeiro et al
Portugal/R321/2020	EPI_ISL_491284	Instituto Gulbenkian de Ciência	Instituto Gulbenkian de Ciência	Susana Ladeiro et al
Portugal/R328/2020	EPI_ISL_491285	Instituto Gulbenkian de Ciência	Instituto Gulbenkian de Ciência	Susana Ladeiro et al
Portugal/R359/2020	EPI_ISL_491286	Instituto Gulbenkian de Ciência	Instituto Gulbenkian de Ciência	Susana Ladeiro et al
Portugal/R438/2020	EPI_ISL_491287	Instituto Gulbenkian de Ciência	Instituto Gulbenkian de Ciência	Susana Ladeiro et al
Portugal/R440/2020	EPI_ISL_491288	Instituto Gulbenkian de Ciência	Instituto Gulbenkian de Ciência	Susana Ladeiro et al
Portugal/R473/2020	EPI_ISL_491289	Instituto Gulbenkian de Ciência	Instituto Gulbenkian de Ciência	Susana Ladeiro et al
Portugal/R481/2020	EPI_ISL_491290	Instituto Gulbenkian de Ciência	Instituto Gulbenkian de Ciência	Susana Ladeiro et al
Portugal/R486/2020	EPI_ISL_491291	Instituto Gulbenkian de Ciência	Instituto Gulbenkian de Ciência	Susana Ladeiro et al
Portugal/R493/2020	EPI_ISL_491292	Instituto Gulbenkian de Ciência	Instituto Gulbenkian de Ciência	Susana Ladeiro et al
Portugal/R494/2020	EPI_ISL_491293	Instituto Gulbenkian de Ciência	Instituto Gulbenkian de Ciência	Susana Ladeiro et al
Portugal/R498/2020	EPI_ISL_491294	Instituto Gulbenkian de Ciência	Instituto Gulbenkian de Ciência	Susana Ladeiro et al
Portugal/R502/2020	EPI_ISL_491295	Instituto Gulbenkian de Ciência	Instituto Gulbenkian de Ciência	Susana Ladeiro et al
Portugal/R835/2020	EPI_ISL_491296	Instituto Gulbenkian de Ciência	Instituto Gulbenkian de Ciência	Susana Ladeiro et al
Portugal/R998/2020	EPI_ISL_491297	Instituto Gulbenkian de Ciência	Instituto Gulbenkian de Ciência	Susana Ladeiro et al
PuertoRico/CDC-S1/2020	EPI_ISL_434541	Puerto Rico Department of Health	Centers for Disease Control and Prevention, Dengue Branch	Gilberto A. Santiago et al
PuertoRico/CDC-S10/2020	EPI_ISL_434550	Puerto Rico Department of Health	Centers for Disease Control and Prevention, Dengue Branch	Gilberto A. Santiago et al
PuertoRico/CDC-S11/2020	EPI_ISL_434551	Puerto Rico Department of Health	Centers for Disease Control and Prevention, Dengue Branch	Gilberto A. Santiago et al
PuertoRico/CDC-S18/2020	EPI_ISL_434552	Puerto Rico Department of Health	Centers for Disease Control and Prevention, Dengue Branch	Gilberto A. Santiago et al
PuertoRico/CDC-S19/2020	EPI_ISL_434553	Puerto Rico Department of Health	Centers for Disease Control and Prevention, Dengue Branch	Gilberto A. Santiago et al
PuertoRico/CDC-S2/2020	EPI_ISL_434542	Puerto Rico Department of Health	Centers for Disease Control and Prevention, Dengue Branch	Gilberto A. Santiago et al
PuertoRico/CDC-S3/2020	EPI_ISL_434543	Puerto Rico Department of Health	Centers for Disease Control and Prevention, Dengue Branch	Gilberto A. Santiago et al
PuertoRico/CDC-S4/2020	EPI_ISL_434544	Puerto Rico Department of Health	Centers for Disease Control and Prevention, Dengue Branch	Gilberto A. Santiago et al
PuertoRico/CDC-S5/2020	EPI_ISL_434545	Puerto Rico Department of Health	Centers for Disease Control and Prevention, Dengue Branch	Gilberto A. Santiago et al
PuertoRico/CDC-S6/2020	EPI_ISL_434546	Puerto Rico Department of Health	Centers for Disease Control and Prevention, Dengue Branch	Gilberto A. Santiago et al
PuertoRico/CDC-S7/2020	EPI_ISL_434547	Puerto Rico Department of Health	Centers for Disease Control and Prevention, Dengue Branch	Gilberto A. Santiago et al
PuertoRico/CDC-S8/2020	EPI_ISL_434548	Puerto Rico Department of Health	Centers for Disease Control and Prevention, Dengue Branch	Gilberto A. Santiago et al
PuertoRico/CDC-S9/2020	EPI_ISL_434549	Puerto Rico Department of Health	Centers for Disease Control and Prevention, Dengue Branch	Gilberto A. Santiago et al
Qatar/QA02/2020	EPI_ISL_427404	Ministry of Public Health (MoPH)	Biomedical Research Center (BRC)	Abdullatif Al-Khal et al
Qatar/QA08/2020	EPI_ISL_427405	Ministry of Public Health (MoPH)	Biomedical Research Center (BRC)	Abdullatif Al-Khal et al
Qatar/QA11/2020	EPI_ISL_427406	Ministry of Public Health (MoPH)	Biomedical Research Center (BRC)	Abdullatif Al-Khal et al
Qatar/QA12/2020	EPI_ISL_427407	Ministry of Public Health (MoPH)	Biomedical Research Center (BRC)	Abdullatif Al-Khal et al
Qatar/QA13/2020	EPI_ISL_427408	Ministry of Public Health (MoPH)	Biomedical Research Center (BRC)	Abdullatif Al-Khal et al
Qatar/QA14/2020	EPI_ISL_427409	Ministry of Public Health (MoPH)	Biomedical Research Center (BRC)	Abdullatif Al-Khal et al
Qatar/QA15/2020	EPI_ISL_427410	Ministry of Public Health (MoPH)	Biomedical Research Center (BRC)	Abdullatif Al-Khal et al
Qatar/QA16/2020	EPI_ISL_427411	Ministry of Public Health (MoPH)	Biomedical Research Center (BRC)	Abdullatif Al-Khal et al
Qatar/QA17/2020	EPI_ISL_427412	Ministry of Public Health (MoPH)	Biomedical Research Center (BRC)	Abdullatif Al-Khal et al
Qatar/QA18/2020	EPI_ISL_427414	Ministry of Public Health (MoPH)	Biomedical Research Center (BRC)	Abdullatif Al-Khal et al
Qatar/QA19/2020	EPI_ISL_427415	Ministry of Public Health (MoPH)	Biomedical Research Center (BRC)	Abdullatif Al-Khal et al
Qatar/QA20/2020	EPI_ISL_427416	Ministry of Public Health (MoPH)	Biomedical Research Center (BRC)	Abdullatif Al-Khal et al
Qatar/QA21/2020	EPI_ISL_427417	Ministry of Public Health (MoPH)	Biomedical Research Center (BRC)	Abdullatif Al-Khal et al
Qatar/QA22/2020	EPI_ISL_427418	Ministry of Public Health (MoPH)	Biomedical Research Center (BRC)	Abdullatif Al-Khal et al
Qatar/QA23/2020	EPI_ISL_427419	Ministry of Public Health (MoPH)	Biomedical Research Center (BRC)	Abdullatif Al-Khal et al
Qatar/QA24/2020	EPI_ISL_427420	Ministry of Public Health (MoPH)	Biomedical Research Center (BRC)	Abdullatif Al-Khal et al
Qingdao/IVDC-01-01/2020	EPI_ISL_850949	National Institute for Viral Disease Control and Prevention, China CDC	National Institute for Viral Disease Control and Prevention, China CDC	Xiang Zhao et al
Qingdao/IVDC-01-10/2020	EPI_ISL_591270	National Institute for Viral Disease Control and Prevention, China CDC	National Institute for Viral Disease Control and Prevention, China CDC	Huilai Ma et al
Qingdao/IVDC-02-10/2020	EPI_ISL_591271	National Institute for Viral Disease Control and Prevention, China CDC	National Institute for Viral Disease Control and Prevention, China CDC	Huilai Ma et al
Reunion/RUN-PIMIT1/2020	EPI_ISL_522547	Platforme CYROI	UMR PIMIT Université de La Réunion	David Wilkinson et al
Reunion/RUN-PIMIT2/2020	EPI_ISL_522548	Platforme CYROI	UMR PIMIT Université de La Réunion	David Wilkinson et al
Reunion/RUN-PIMIT20/2020	EPI_ISL_522549	Félix Guyon Hospital	UMR PIMIT Université de La Réunion	David Wilkinson et al
Reunion/RUN-PIMIT8/2020	EPI_ISL_522550	Félix Guyon Hospital	UMR PIMIT Université de La Réunion	David Wilkinson et al
Romania/103Hunedoara/2020	EPI_ISL_807155	Deva County Emergency Hospital	National Institute of Infectious Diseases-Prof. Dr. Matei Bals Molecular Diagnostics Laboratory	Leontina Banica et al
Romania/191Hunedoara/2020	EPI_ISL_807156	Deva County Emergency Hospital	National Institute of Infectious Diseases-Prof. Dr. Matei Bals Molecular Diagnostics Laboratory	Leontina Banica et al
Romania/278406/2020	EPI_ISL_445220	Laborarory for Respiratory Viruses, "Cantacuzino" National Military-Medical Institute for Resararch and Development	Cantacuzino Institute	M.Lazar et al
Romania/279067/2020	EPI_ISL_445243	Laboratory for Respiratory Viruses, Cantacuzino National Military-Medical Institute for Research and Development	Cantacuzino Institute	M.Lazar et al
Romania/279068/2020	EPI_ISL_447054	Cantacuzino National Military-Medical Institute for Research and Development	Cantacuzino Institute	M.Lazar et al
Romania/283584/2020	EPI_ISL_455469	Laboratory for Respiratory Viruses, Cantacuzino National Military-Medical Institute for Research and Development	Cantacuzino Institute	M.Lazar et al
Romania/284056/2020	EPI_ISL_455473	Laboratory for Respiratory Viruses, Cantacuzino National Military-Medical Institute for Research and Development	Cantacuzino Institute	M.Lazar et al
Romania/284168/2020	EPI_ISL_455472	Laboratory for Respiratory Viruses, Cantacuzino National Military-Medical Institute for Research and Development	Cantacuzino Institute	M.Lazar et al
Romania/284213/2020	EPI_ISL_455468	Laboratory for Respiratory Viruses, Cantacuzino National Military-Medical Institute for Research and Development	Cantacuzino Institute	M.Lazar et al
Romania/284371/2020	EPI_ISL_455477	Laboratory for Respiratory Viruses, Cantacuzino National Military-Medical Institute for Research and Development	Cantacuzino Institute	M.Lazar et al
Romania/284468/2020	EPI_ISL_455479	Laboratory for Respiratory Viruses, Cantacuzino National Military-Medical Institute for Research and Development	Cantacuzino Institute	M.Lazar et al
Romania/284489/2020	EPI_ISL_455470	Laboratory for Respiratory Viruses, Cantacuzino National Military-Medical Institute for Research and Development	Cantacuzino Institute	M.Lazar et al
Romania/284508/2020	EPI_ISL_455471	Laboratory for Respiratory Viruses, Cantacuzino National Military-Medical Institute for Research and Development	Cantacuzino Institute	M.Lazar et al
Romania/284762/2020	EPI_ISL_455475	Laboratory for Respiratory Viruses, Cantacuzino National Military-Medical Institute for Research and Development	Cantacuzino Institute	M.Lazar et al
Romania/284783/2020	EPI_ISL_455474	Laboratory for Respiratory Viruses, Cantacuzino National Military-Medical Institute for Research and Development	Cantacuzino Institute	M.Lazar et al
Romania/285388/2020	EPI_ISL_455476	Laboratory for Respiratory Viruses, Cantacuzino National Military-Medical Institute for Research and Development	Cantacuzino Institute	M.Lazar et al
Romania/54Hunedoara/2020	EPI_ISL_807154	Deva County Emergency Hospital	National Institute of Infectious Diseases-Prof. Dr. Matei Bals Molecular Diagnostics Laboratory	Leontina Banica et al
Romania/B-1507/2021	EPI_ISL_885152	National Institute of Infectious Diseases-Prof. Dr. Matei Bals Molecular Diagnostics Laboratory	National Institute of Infectious Diseases-Prof. Dr. Matei Bals Molecular Diagnostics Laboratory	Leontina Banica et al
Romania/B-1824/2021	EPI_ISL_885153	National Institute of Infectious Diseases-Prof. Dr. Matei Bals Molecular Diagnostics Laboratory	National Institute of Infectious Diseases-Prof. Dr. Matei Bals Molecular Diagnostics Laboratory	Leontina Banica et al
Romania/B-1831/2021	EPI_ISL_885154	National Institute of Infectious Diseases-Prof. Dr. Matei Bals Molecular Diagnostics Laboratory	National Institute of Infectious Diseases-Prof. Dr. Matei Bals Molecular Diagnostics Laboratory	Leontina Banica et al
Romania/B-93207/2020	EPI_ISL_862832	National Institute of Infectious Diseases-Prof. Dr. Matei Bals Molecular Diagnostics Laboratory	National Institute of Infectious Diseases-Prof. Dr. Matei Bals Molecular Diagnostics Laboratory	Leontina Banica et al
Romania/BUCHAREST-IMT-1/2020	EPI_ISL_639739	Centre of Nanotechnologies, INCD IMT-Bucuresti (National Institute for Research and Development in Microtechnologies - Bucharest)	Centre of Nanotechnologies, INCD IMT-Bucuresti (National Institute for Research and Development in Microtechnologies - Bucharest)	Salceanu et al
Romania/Bucuresti-12292/2020	EPI_ISL_468147	[Romania, Bucharest] National Institute for Infectious Diseases “Prof. Dr. Matei Balș”	[Romania, Bucharest] National Institute for Infectious Diseases “Prof. Dr. Matei Balș”	Leontina Banica et al
Romania/Bucuresti-12296/2020	EPI_ISL_468148	[Romania, Bucharest] National Institute for Infectious Diseases “Prof. Dr. Matei Balș”	[Romania, Bucharest] National Institute for Infectious Diseases “Prof. Dr. Matei Balș”	Leontina Banica et al
Romania/Bucuresti-12546/2020	EPI_ISL_468149	[Romania, Bucharest] National Institute for Infectious Diseases “Prof. Dr. Matei Balș”	[Romania, Bucharest] National Institute for Infectious Diseases “Prof. Dr. Matei Balș”	Leontina Banica et al
Romania/Bucuresti-12547/2020	EPI_ISL_468150	[Romania, Bucharest] National Institute for Infectious Diseases “Prof. Dr. Matei Balș”	[Romania, Bucharest] National Institute for Infectious Diseases “Prof. Dr. Matei Balș”	Leontina Banica et al
Romania/Bucuresti-13907/2020	EPI_ISL_468151	[Romania, Bucharest] National Institute for Infectious Diseases “Prof. Dr. Matei Balș”	[Romania, Bucharest] National Institute for Infectious Diseases “Prof. Dr. Matei Balș”	Leontina Banica et al
Romania/Bucuresti-14251/2020	EPI_ISL_468152	[Romania, Bucharest] National Institute for Infectious Diseases “Prof. Dr. Matei Balș”	[Romania, Bucharest] National Institute for Infectious Diseases “Prof. Dr. Matei Balș”	Leontina Banica et al
Romania/Bucuresti-14545/2020	EPI_ISL_468153	[Romania, Bucharest] National Institute for Infectious Diseases “Prof. Dr. Matei Balș”	[Romania, Bucharest] National Institute for Infectious Diseases “Prof. Dr. Matei Balș”	Leontina Banica et al
Romania/Bucuresti-14658/2020	EPI_ISL_468154	[Romania, Bucharest] National Institute for Infectious Diseases “Prof. Dr. Matei Balș”	[Romania, Bucharest] National Institute for Infectious Diseases “Prof. Dr. Matei Balș”	Leontina Banica et al
Romania/Bucuresti-15503/2020	EPI_ISL_468155	[Romania, Bucharest] National Institute for Infectious Diseases “Prof. Dr. Matei Balș”	[Romania, Bucharest] National Institute for Infectious Diseases “Prof. Dr. Matei Balș”	Leontina Banica et al
Romania/Bucuresti-293034/2020	EPI_ISL_471420	Laboratory for Respiratory Viruses, National Influenza Centre, Cantacuzino National Military-Medical Institute for Research and Development	Cantacuzino Institute	Luiza Ustea et al
Romania/Bucuresti-294285/2020	EPI_ISL_471422	Laboratory for Respiratory Viruses, National Influenza Centre, Cantacuzino National Military-Medical Institute for Research and Development	Cantacuzino Institute	Luiza Ustea et al
Romania/Bucuresti-4105/2020	EPI_ISL_468134	[Romania, Bucharest] National Institute for Infectious Diseases “Prof. Dr. Matei Balș”	[Romania, Bucharest] National Institute for Infectious Diseases “Prof. Dr. Matei Balș”	Leontina Banica et al
Romania/Bucuresti-4284/2020	EPI_ISL_468135	[Romania, Bucharest] National Institute for Infectious Diseases “Prof. Dr. Matei Balș”	[Romania, Bucharest] National Institute for Infectious Diseases “Prof. Dr. Matei Balș”	Leontina Banica et al
Romania/Bucuresti-4322/2020	EPI_ISL_468136	[Romania, Bucharest] National Institute for Infectious Diseases “Prof. Dr. Matei Balș”	[Romania, Bucharest] National Institute for Infectious Diseases “Prof. Dr. Matei Balș”	Leontina Banica et al
Romania/Bucuresti-6451/2020	EPI_ISL_468145	[Romania, Bucharest] National Institute for Infectious Diseases “Prof. Dr. Matei Balș”	[Romania, Bucharest] National Institute for Infectious Diseases “Prof. Dr. Matei Balș”	Leontina Banica et al
Romania/Bucuresti-FM0160/2020	EPI_ISL_888678	Laboratory for Respiratory Viruses, Cantacuzino National Military-Medical Institute for Research and Development	Cantacuzino Institute Virology	Luiza Ustea et al
Romania/Bucuresti-FV5166/2020	EPI_ISL_888677	Laboratory for Respiratory Viruses, Cantacuzino National Military-Medical Institute for Research and Development	Cantacuzino Institute Virology	Mihaela Lazar et al
Romania/Bucuresti_407958/2020	EPI_ISL_754238	Laboratory for Respiratory Viruses, Cantacuzino National Military-Medical Institute for Research and Development	Cantacuzino Institute Virology	Luiza Ustea et al
Romania/Buzau-291946/2020	EPI_ISL_471416	Laboratory for Respiratory Viruses, National Influenza Centre, Cantacuzino National Military-Medical Institute for Research and Development	Cantacuzino Institute	Luiza Ustea et al
Romania/Buzau-292638/2020	EPI_ISL_471423	Laboratory for Respiratory Viruses, National Influenza Centre, Cantacuzino National Military-Medical Institute for Research and Development	Cantacuzino Institute	Luiza Ustea et al
Romania/Buzau-292711/2020	EPI_ISL_471417	Laboratory for Respiratory Viruses, National Influenza Centre, Cantacuzino National Military-Medical Institute for Research and Development	Cantacuzino Institute	Luiza Ustea et al
Romania/Buzau-293197/2020	EPI_ISL_471419	Laboratory for Respiratory Viruses, National Influenza Centre, Cantacuzino National Military-Medical Institute for Research and Development	Cantacuzino Institute	Luiza Ustea et al
Romania/CT-361/2021	EPI_ISL_875346	National Institute of Infectious Diseases-Prof. Dr. Matei Bals Molecular Diagnostics Laboratory	National Institute of Infectious Diseases-Prof. Dr. Matei Bals Molecular Diagnostics Laboratory	Leontina Banica et al
Romania/Cento-33532454/2020	EPI_ISL_815390	Centogene	Centogene	Peter Bauer et al
Romania/Cento-70116498/2020	EPI_ISL_815391	Centogene	Centogene	Peter Bauer et al
Romania/ChVir7246/2020	EPI_ISL_467780	National Influenza Centre Romania	Charite Universitatsmedizin Berlin, Institute of Virology	Victor M Corman et al
Romania/ChVir7248/2020	EPI_ISL_467781	National Influenza Centre Romania	Charite Universitatsmedizin Berlin, Institute of Virology	Victor M Corman et al
Romania/Cluj413482/2021	EPI_ISL_861712	Laboratory for Respiratory Viruses, Cantacuzino National Military-Medical Institute for Research and Development	Cantacuzino Institute Virology	Mihaela Lazar et al
Romania/Cluj413485/2021	EPI_ISL_861713	Laboratory for Respiratory Viruses, Cantacuzino National Military-Medical Institute for Research and Development	Cantacuzino Institute Virology	Mihaela Lazar et al
Romania/Focsani-268927/2020	EPI_ISL_471418	Laboratory for Respiratory Viruses, National Influenza Centre, Cantacuzino National Military-Medical Institute for Research and Development	Cantacuzino Institute	Luiza Ustea et al
Romania/GR-93715/2021	EPI_ISL_794744	National Institute of Infectious Diseases-Prof. Dr. Matei Bals Molecular Diagnostics Laboratory	National Institute of Infectious Diseases-Prof. Dr. Matei Bals Molecular Diagnostics Laboratory	Leontina Banica et al
Romania/IF-1219/2021	EPI_ISL_862834	National Institute of Infectious Diseases-Prof. Dr. Matei Bals Molecular Diagnostics Laboratory	National Institute of Infectious Diseases-Prof. Dr. Matei Bals Molecular Diagnostics Laboratory	Leontina Banica et al
Romania/IF-1450/2021	EPI_ISL_862835	National Institute of Infectious Diseases-Prof. Dr. Matei Bals Molecular Diagnostics Laboratory	National Institute of Infectious Diseases-Prof. Dr. Matei Bals Molecular Diagnostics Laboratory	Leontina Banica et al
Romania/IF-43/2021	EPI_ISL_862831	National Institute of Infectious Diseases-Prof. Dr. Matei Bals Molecular Diagnostics Laboratory	National Institute of Infectious Diseases-Prof. Dr. Matei Bals Molecular Diagnostics Laboratory	Leontina Banica et al
Romania/IF-966/2021	EPI_ISL_862833	National Institute of Infectious Diseases-Prof. Dr. Matei Bals Molecular Diagnostics Laboratory	National Institute of Infectious Diseases-Prof. Dr. Matei Bals Molecular Diagnostics Laboratory	Leontina Banica et al
Romania/Iasi-296512/2020	EPI_ISL_471421	Laboratory for Respiratory Viruses, National Influenza Centre, Cantacuzino National Military-Medical Institute for Research and Development	Cantacuzino Institute	Luiza Ustea et al
Romania/Mioveni-24095/2020	EPI_ISL_468156	[Romania, Bucharest] National Institute for Infectious Diseases “Prof. Dr. Matei Balș”	[Romania, Bucharest] National Institute for Infectious Diseases “Prof. Dr. Matei Balș”	Leontina Banica et al
Romania/PH-1508/2021	EPI_ISL_862836	National Institute of Infectious Diseases-Prof. Dr. Matei Bals Molecular Diagnostics Laboratory	National Institute of Infectious Diseases-Prof. Dr. Matei Bals Molecular Diagnostics Laboratory	Leontina Banica et al
Romania/ROSV-10281/2020	EPI_ISL_678397	Suceava County Emergency Hospital	"Stefan cel Mare" University Metagenomics Lab	Lobiuc Andrei et al
Romania/ROSV-1815/2020	EPI_ISL_678398	Suceava County Emergency Hospital	"Stefan cel Mare" University Metagenomics Lab	Lobiuc Andrei et al
Romania/ROSV-2/2020	EPI_ISL_486834	Suceava County Energency Hospital "Sf. Ioan cel Nou"	SMU Metagenomics lab	Lobiuc Andrei et al
Romania/ROSV-33973/2021	EPI_ISL_869241	Suceava County Emergency Hospital	"Stefan cel Mare" University Metagenomics Laboratory	Lobiuc Andrei et al
Romania/ROSV/2020	EPI_ISL_486855	Emergency county Hospital Suceava	"Stefan cel Mare" University Metagenomics Lab	Lobiuc Andrei et al. et al
Romania/ROSV_10626/2020	EPI_ISL_491036	Suceava County Emergency Hospital	"Stefan cel Mare" University Metagenomics Lab	Lobiuc Andrei et al
Romania/ROSV_11161/2020	EPI_ISL_491037	Suceava County Emergency Hospital	"Stefan cel Mare" University Metagenomics Lab	Lobiuc Andrei et al
Romania/ROSV_11967/2020	EPI_ISL_491038	Suceava County Emergency Hospital	"Stefan cel Mare" University Metagenomics Lab	Lobiuc Andrei et al
Romania/ROSV_11990/2020	EPI_ISL_491039	Suceava County Emergency Hospital	"Stefan cel Mare" University Metagenomics Lab	Lobiuc Andrei et al. et al
Romania/ROSV_12235/2020	EPI_ISL_491040	Suceava County Emergency Hospital	"Stefan cel Mare" University Metagenomics Lab	Lobiuc Andrei et al. et al
Romania/ROSV_12278/2020	EPI_ISL_491041	Suceava County Emergency Hospital	"Stefan cel Mare" University Metagenomics Lab	Lobiuc Andrei et al. et al
Romania/ROSV_12287/2020	EPI_ISL_486856	Emergency County Hospital	Stefan cel Mare, University Metagenomics lab	Lobiuc Andrei et al. et al
Romania/ROSV_12421/2020	EPI_ISL_491042	Suceava County Emergency Hospital	"Stefan cel Mare" University Metagenomics Lab	Lobiuc Andrei et al
Romania/ROSV_12442/2020	EPI_ISL_491043	Suceava County Emergency Hospital	"Stefan cel Mare" University Metagenomics Lab	Lobiuc Andrei et al
Romania/ROSV_12587/2020	EPI_ISL_491044	Suceava County Emergency Hospital	"Stefan cel Mare" University Metagenomics Lab	Lobiuc Andrei et al. et al
Romania/ROSV_12615/2020	EPI_ISL_491045	Suceava County Emergency Hospital	"Stefan cel Mare" University Metagenomics Lab	Lobiuc Andrei et al
Romania/ROSV_12618/2020	EPI_ISL_491046	Suceava County Emergency Hospital	"Stefan cel Mare" University Metagenomics Lab	Lobiuc Andrei et al
Romania/ROSV_12619/2020	EPI_ISL_491047	Suceava County Emergency Hospital	"Stefan cel Mare" University Metagenomics Lab	Lobiuc Andrei et al
Romania/ROSV_12646/2020	EPI_ISL_486854	Emergency County Hospital Suceava	Stefan cel Mare, University Metagenomics lab	Lobiuc Andrei et al. et al
Romania/ROSV_12723/2020	EPI_ISL_491048	Suceava County Emergency Hospital	"Stefan cel Mare" University Metagenomics Lab	Lobiuc Andrei et al. et al
Romania/ROSV_12812/2020	EPI_ISL_491049	Suceava County Emergency Hospital	"Stefan cel Mare" University Metagenomics Lab	Lobiuc Andrei et al
Romania/ROSV_1296/2020	EPI_ISL_491050	Suceava County Emergency Hospital	"Stefan cel Mare" University Metagenomics Lab	Lobiuc Andrei et al. et al
Romania/ROSV_13109/2020	EPI_ISL_491051	Suceava County Emergency Hospital	"Stefan cel Mare" University Metagenomics Lab	Lobiuc Andrei et al. et al
Romania/ROSV_1332/2020	EPI_ISL_491052	Suceava County Emergency Hospital	"Stefan cel Mare" University Metagenomics Lab	Lobiuc Andrei et al. et al
Romania/ROSV_13429/2020	EPI_ISL_491053	Suceava County Emergency Hospital	"Stefan cel Mare" University Metagenomics Lab	Lobiuc Andrei et al. et al
Romania/ROSV_1345/2020	EPI_ISL_491054	Suceava County Emergency Hospital	"Stefan cel Mare" University Metagenomics Lab	Lobiuc Andrei et al. et al
Romania/ROSV_1837/2020	EPI_ISL_491055	Suceava County Emergency Hospital	"Stefan cel Mare" University Metagenomics Lab	Lobiuc Andrei et al. et al
Romania/ROSV_1979/2020	EPI_ISL_491056	Suceava County Emergency Hospital	"Stefan cel Mare" University Metagenomics Lab	Lobiuc Andrei et al. et al
Romania/ROSV_2113/2020	EPI_ISL_491057	Suceava County Emergency Hospital	"Stefan cel Mare" University Metagenomics Lab	Lobiuc Andrei et al. et al
Romania/ROSV_2492/2020	EPI_ISL_491058	Suceava County Emergency Hospital	"Stefan cel Mare" University Metagenomics Lab	Lobiuc Andrei et al
Romania/ROSV_2778/2020	EPI_ISL_491059	Suceava County Emergency Hospital	"Stefan cel Mare" University Metagenomics Lab	Lobiuc Andrei et al
Romania/ROSV_2794/2020	EPI_ISL_491060	Suceava County Emergency Hospital	"Stefan cel Mare" University Metagenomics Lab	Lobiuc Andrei et al. et al
Romania/ROSV_2873/2020	EPI_ISL_491061	Suceava County Emergency Hospital	"Stefan cel Mare" University Metagenomics Lab	Lobiuc Andrei et al. et al
Romania/ROSV_2874/2020	EPI_ISL_491062	Suceava County Emergency Hospital	"Stefan cel Mare" University Metagenomics Lab	Lobiuc Andrei et al
Romania/ROSV_2899/2020	EPI_ISL_491063	Suceava County Emergency Hospital	"Stefan cel Mare" University Metagenomics Lab	Lobiuc Andrei et al
Romania/ROSV_3019/2020	EPI_ISL_491064	Suceava County Emergency Hospital	"Stefan cel Mare" University Metagenomics Lab	Lobiuc Andrei et al
Romania/ROSV_3169/2020	EPI_ISL_491065	Suceava County Emergency Hospital	"Stefan cel Mare" University Metagenomics Lab	Lobiuc Andrei et al
Romania/ROSV_3194/2020	EPI_ISL_491066	Suceava County Emergency Hospital	"Stefan cel Mare" University Metagenomics Lab	Lobiuc Andrei et al. et al
Romania/ROSV_3242/2020	EPI_ISL_491067	Suceava County Emergency Hospital	"Stefan cel Mare" University Metagenomics Lab	Lobiuc Andrei et al. et al
Romania/ROSV_3316/2020	EPI_ISL_491068	Suceava County Emergency Hospital	"Stefan cel Mare" University Metagenomics Lab	Lobiuc Andrei et al. et al
Romania/ROSV_3376/2020	EPI_ISL_491069	Suceava County Emergency Hospital	"Stefan cel Mare" University Metagenomics Lab	Lobiuc Andrei et al. et al
Romania/ROSV_3561/2020	EPI_ISL_491070	Suceava County Emergency Hospital	"Stefan cel Mare" University Metagenomics Lab	Lobiuc Andrei et al. et al
Romania/ROSV_3960/2020	EPI_ISL_491071	Suceava County Emergency Hospital	"Stefan cel Mare" University Metagenomics Lab	Lobiuc Andrei et al. et al
Romania/ROSV_3962/2020	EPI_ISL_491072	Suceava County Emergency Hospital	"Stefan cel Mare" University Metagenomics Lab	Lobiuc Andrei et al. et al
Romania/ROSV_4271/2020	EPI_ISL_491073	Suceava County Emergency Hospital	"Stefan cel Mare" University Metagenomics Lab	Lobiuc Andrei et al
Romania/ROSV_4342/2020	EPI_ISL_491074	Suceava County Emergency Hospital	"Stefan cel Mare" University Metagenomics Lab	Lobiuc Andrei et al. et al
Romania/ROSV_4657/2020	EPI_ISL_491075	Suceava County Emergency Hospital	"Stefan cel Mare" University Metagenomics Lab	Lobiuc Andrei et al
Romania/ROSV_4659/2020	EPI_ISL_491076	Suceava County Emergency Hospital	"Stefan cel Mare" University Metagenomics Lab	Lobiuc Andrei et al. et al
Romania/ROSV_4666/2020	EPI_ISL_491077	Suceava County Emergency Hospital	"Stefan cel Mare" University Metagenomics Lab	Lobiuc Andrei et al
Romania/ROSV_4714/2020	EPI_ISL_491078	Suceava County Emergency Hospital	"Stefan cel Mare" University Metagenomics Lab	Lobiuc Andrei et al. et al
Romania/ROSV_4730/2020	EPI_ISL_491079	Suceava County Emergency Hospital	"Stefan cel Mare" University Metagenomics Lab	Lobiuc Andrei et al
Romania/ROSV_4995/2020	EPI_ISL_491080	Suceava County Emergency Hospital	"Stefan cel Mare" University Metagenomics Lab	Lobiuc Andrei et al
Romania/ROSV_4996/2020	EPI_ISL_491081	Suceava County Emergency Hospital	"Stefan cel Mare" University Metagenomics Lab	Lobiuc Andrei et al. et al
Romania/ROSV_5000/2020	EPI_ISL_491082	Suceava County Emergency Hospital	"Stefan cel Mare" University Metagenomics Lab	Lobiuc Andrei et al
Romania/ROSV_5230/2020	EPI_ISL_491083	Suceava County Emergency Hospital	"Stefan cel Mare" University Metagenomics Lab	Lobiuc Andrei et al. et al
Romania/ROSV_5259/2020	EPI_ISL_491084	Suceava County Emergency Hospital	"Stefan cel Mare" University Metagenomics Lab	Lobiuc Andrei et al. et al
Romania/ROSV_569/2020	EPI_ISL_491085	Suceava County Emergency Hospital	"Stefan cel Mare" University Metagenomics Lab	Lobiuc Andrei et al
Romania/ROSV_5812/2020	EPI_ISL_491086	Suceava County Emergency Hospital	"Stefan cel Mare" University Metagenomics Lab	Lobiuc Andrei et al. et al
Romania/ROSV_5849/2020	EPI_ISL_491087	Suceava County Emergency Hospital	"Stefan cel Mare" University Metagenomics Lab	Lobiuc Andrei et al
Romania/ROSV_7981/2020	EPI_ISL_491088	Suceava County Emergency Hospital	"Stefan cel Mare" University Metagenomics Lab	Lobiuc Andrei et al
Romania/ROSV_8235/2020	EPI_ISL_491089	Suceava County Emergency Hospital	"Stefan cel Mare" University Metagenomics Lab	Lobiuc Andrei et al. et al
Romania/ROSV_8990/2020	EPI_ISL_491090	Suceava County Emergency Hospital	"Stefan cel Mare" University Metagenomics Lab	Lobiuc Andrei et al
Romania/ROSV_9826/2020	EPI_ISL_491091	Suceava County Emergency Hospital	"Stefan cel Mare" University Metagenomics Lab	Lobiuc Andrei et al. et al
Romania/Suceava-11085/2020	EPI_ISL_468146	[Romania, Bucharest] National Institute for Infectious Diseases “Prof. Dr. Matei Balș”	[Romania, Bucharest] National Institute for Infectious Diseases “Prof. Dr. Matei Balș”	Leontina Banica et al
Romania/Suceava-31645/2020	EPI_ISL_468157	[Romania, Bucharest] National Institute for Infectious Diseases “Prof. Dr. Matei Balș”	[Romania, Bucharest] National Institute for Infectious Diseases “Prof. Dr. Matei Balș”	Leontina Banica et al
Romania/Suceava-31646/2020	EPI_ISL_468158	[Romania, Bucharest] National Institute for Infectious Diseases “Prof. Dr. Matei Balș”	[Romania, Bucharest] National Institute for Infectious Diseases “Prof. Dr. Matei Balș”	Leontina Banica et al
Romania/Suceava-4682/2020	EPI_ISL_468137	[Romania, Bucharest] National Institute for Infectious Diseases “Prof. Dr. Matei Balș”	[Romania, Bucharest] National Institute for Infectious Diseases “Prof. Dr. Matei Balș”	Leontina Banica et al
Romania/Suceava-5709/2020	EPI_ISL_468138	[Romania, Bucharest] National Institute for Infectious Diseases “Prof. Dr. Matei Balș”	[Romania, Bucharest] National Institute for Infectious Diseases “Prof. Dr. Matei Balș”	Leontina Banica et al
Romania/Suceava-5710/2020	EPI_ISL_468139	[Romania, Bucharest] National Institute for Infectious Diseases “Prof. Dr. Matei Balș”	[Romania, Bucharest] National Institute for Infectious Diseases “Prof. Dr. Matei Balș”	Leontina Banica et al
Romania/Suceava-5722/2020	EPI_ISL_468140	[Romania, Bucharest] National Institute for Infectious Diseases “Prof. Dr. Matei Balș”	[Romania, Bucharest] National Institute for Infectious Diseases “Prof. Dr. Matei Balș”	Leontina Banica et al
Romania/Suceava-5806/2020	EPI_ISL_468141	[Romania, Bucharest] National Institute for Infectious Diseases “Prof. Dr. Matei Balș”	[Romania, Bucharest] National Institute for Infectious Diseases “Prof. Dr. Matei Balș”	Leontina Banica et al
Romania/Suceava-5816/2020	EPI_ISL_468142	[Romania, Bucharest] National Institute for Infectious Diseases “Prof. Dr. Matei Balș”	[Romania, Bucharest] National Institute for Infectious Diseases “Prof. Dr. Matei Balș”	Leontina Banica et al
Romania/Suceava-5893/2020	EPI_ISL_468143	[Romania, Bucharest] National Institute for Infectious Diseases “Prof. Dr. Matei Balș”	[Romania, Bucharest] National Institute for Infectious Diseases “Prof. Dr. Matei Balș”	Leontina Banica et al
Romania/Suceava-5894/2020	EPI_ISL_468144	[Romania, Bucharest] National Institute for Infectious Diseases “Prof. Dr. Matei Balș”	[Romania, Bucharest] National Institute for Infectious Diseases “Prof. Dr. Matei Balș”	Leontina Banica et al
Romania/Suceava413452/2021	EPI_ISL_861710	Laboratory for Respiratory Viruses, Cantacuzino National Military-Medical Institute for Research and Development	Cantacuzino Institute Virology	Mihaela Lazar et al
Romania/Tulcea413486/2021	EPI_ISL_861711	Laboratory for Respiratory Viruses, Cantacuzino National Military-Medical Institute for Research and Development	Cantacuzino Institute Virology	Mihaela Lazar et al
Romania/USAFSAM-S539/2020	EPI_ISL_738319	Landstuhl Regional Medical Center	United States Air Force School of Aerospace Medicine	Anthony Fries et al
Romania/USAFSAM-S541/2020	EPI_ISL_738324	Landstuhl Regional Medical Center	United States Air Force School of Aerospace Medicine	Anthony Fries et al
Romania/USAFSAM-S542/2020	EPI_ISL_738326	Landstuhl Regional Medical Center	United States Air Force School of Aerospace Medicine	Anthony Fries et al
Romania/USAFSAM-S543/2020	EPI_ISL_738327	Landstuhl Regional Medical Center	United States Air Force School of Aerospace Medicine	Anthony Fries et al
Romania/USAFSAM-S544/2020	EPI_ISL_738328	Landstuhl Regional Medical Center	United States Air Force School of Aerospace Medicine	Anthony Fries et al
Romania/USAFSAM-S546/2020	EPI_ISL_738329	Landstuhl Regional Medical Center	United States Air Force School of Aerospace Medicine	Anthony Fries et al
Romania/USAFSAM-S547/2020	EPI_ISL_738330	Landstuhl Regional Medical Center	United States Air Force School of Aerospace Medicine	Anthony Fries et al
Romania/USAFSAM-S548/2020	EPI_ISL_738331	Landstuhl Regional Medical Center	United States Air Force School of Aerospace Medicine	Anthony Fries et al
Romania/USAFSAM-S549/2020	EPI_ISL_738332	Landstuhl Regional Medical Center	United States Air Force School of Aerospace Medicine	Anthony Fries et al
Romania/USAFSAM-S550/2020	EPI_ISL_738333	Landstuhl Regional Medical Center	United States Air Force School of Aerospace Medicine	Anthony Fries et al
Romania/USAFSAM-S551/2020	EPI_ISL_738323	Landstuhl Regional Medical Center	United States Air Force School of Aerospace Medicine	Anthony Fries et al
Romania/USAFSAM-S552/2020	EPI_ISL_738334	Landstuhl Regional Medical Center	United States Air Force School of Aerospace Medicine	Anthony Fries et al
Romania/USAFSAM-S553/2020	EPI_ISL_738318	Landstuhl Regional Medical Center	United States Air Force School of Aerospace Medicine	Anthony Fries et al
Romania/USAFSAM-S554/2020	EPI_ISL_738335	Landstuhl Regional Medical Center	United States Air Force School of Aerospace Medicine	Anthony Fries et al
Romania/USAFSAM-S555/2020	EPI_ISL_738336	Landstuhl Regional Medical Center	United States Air Force School of Aerospace Medicine	Anthony Fries et al
Romania/USAFSAM-S556/2020	EPI_ISL_738317	Landstuhl Regional Medical Center	United States Air Force School of Aerospace Medicine	Anthony Fries et al
Romania/USAFSAM-S557/2020	EPI_ISL_738337	Landstuhl Regional Medical Center	United States Air Force School of Aerospace Medicine	Anthony Fries et al
Romania/USAFSAM-S558/2020	EPI_ISL_738338	Landstuhl Regional Medical Center	United States Air Force School of Aerospace Medicine	Anthony Fries et al
Romania/USAFSAM-S559/2020	EPI_ISL_738339	Landstuhl Regional Medical Center	United States Air Force School of Aerospace Medicine	Anthony Fries et al
Romania/USAFSAM-S562/2020	EPI_ISL_738340	Landstuhl Regional Medical Center	United States Air Force School of Aerospace Medicine	Anthony Fries et al
Romania/USAFSAM-S564/2020	EPI_ISL_738341	Landstuhl Regional Medical Center	United States Air Force School of Aerospace Medicine	Anthony Fries et al
Romania/USAFSAM-S565/2020	EPI_ISL_738342	Landstuhl Regional Medical Center	United States Air Force School of Aerospace Medicine	Anthony Fries et al
Romania/USAFSAM-S566/2020	EPI_ISL_738325	Landstuhl Regional Medical Center	United States Air Force School of Aerospace Medicine	Anthony Fries et al
Romania/USAFSAM-S569/2020	EPI_ISL_738343	Landstuhl Regional Medical Center	United States Air Force School of Aerospace Medicine	Anthony Fries et al
Romania/USAFSAM-S570/2020	EPI_ISL_738344	Landstuhl Regional Medical Center	United States Air Force School of Aerospace Medicine	Anthony Fries et al
Romania/USAFSAM-S571/2020	EPI_ISL_738345	Landstuhl Regional Medical Center	United States Air Force School of Aerospace Medicine	Anthony Fries et al
Romania/USAFSAM-S572/2020	EPI_ISL_738346	Landstuhl Regional Medical Center	United States Air Force School of Aerospace Medicine	Anthony Fries et al
Romania/USAFSAM-S573/2020	EPI_ISL_738347	Landstuhl Regional Medical Center	United States Air Force School of Aerospace Medicine	Anthony Fries et al
Romania/USAFSAM-S574/2020	EPI_ISL_738320	Landstuhl Regional Medical Center	United States Air Force School of Aerospace Medicine	Anthony Fries et al
Romania/USAFSAM-S575/2020	EPI_ISL_738348	Landstuhl Regional Medical Center	United States Air Force School of Aerospace Medicine	Anthony Fries et al
Romania/USAFSAM-S576/2020	EPI_ISL_738349	Landstuhl Regional Medical Center	United States Air Force School of Aerospace Medicine	Anthony Fries et al
Romania/USAFSAM-S577/2020	EPI_ISL_738321	Landstuhl Regional Medical Center	United States Air Force School of Aerospace Medicine	Anthony Fries et al
Romania/USAFSAM-S578/2020	EPI_ISL_738322	Landstuhl Regional Medical Center	United States Air Force School of Aerospace Medicine	Anthony Fries et al
Romania/Valcea/2020	EPI_ISL_471424	Laboratory for Respiratory Viruses, National Influenza Centre, Cantacuzino National Military-Medical Institute for Research and Development	Cantacuzino Institute	Luiza Ustea et al
Russia/AD-RII-MH1684S/2020	EPI_ISL_596315	HELIX LCC	WHO National Influenza Centre Russian Federation	Andrey Komissarov et al
Russia/AD-RII-MH2738S/2020	EPI_ISL_602417	HELIX LLC	WHO National Influenza Centre Russian Federation	Andrey Komissarov et al
Russia/ALT-RII-MH2761S/2020	EPI_ISL_602434	HELIX LLC	WHO National Influenza Centre Russian Federation	Andrey Komissarov et al
Russia/ALT-RII-MH2762S/2020	EPI_ISL_602435	HELIX LLC	WHO National Influenza Centre Russian Federation	Andrey Komissarov et al
Russia/ALT-RII-MH2764S/2020	EPI_ISL_602436	HELIX LLC	WHO National Influenza Centre Russian Federation	Andrey Komissarov et al
Russia/ALT-RII-MH2765S/2020	EPI_ISL_602437	HELIX LLC	WHO National Influenza Centre Russian Federation	Andrey Komissarov et al
Russia/AMU-RII-MH10129S/2020	EPI_ISL_733459	WHO National Influenza Centre Russian Federation	WHO National Influenza Centre Russian Federation	Andrey Komissarov et al
Russia/AMU-RII-MH10143S/2020	EPI_ISL_733460	WHO National Influenza Centre Russian Federation	WHO National Influenza Centre Russian Federation	Andrey Komissarov et al
Russia/AMU-RII-MH10147S/2020	EPI_ISL_733461	WHO National Influenza Centre Russian Federation	WHO National Influenza Centre Russian Federation	Andrey Komissarov et al
Russia/AMU-RII-MH10154S/2020	EPI_ISL_733462	WHO National Influenza Centre Russian Federation	WHO National Influenza Centre Russian Federation	Andrey Komissarov et al
Russia/AMU-RII-MH10159S/2020	EPI_ISL_733463	WHO National Influenza Centre Russian Federation	WHO National Influenza Centre Russian Federation	Andrey Komissarov et al
Russia/AMU-RII-MH10160S/2020	EPI_ISL_733464	WHO National Influenza Centre Russian Federation	WHO National Influenza Centre Russian Federation	Andrey Komissarov et al
Russia/AMU-RII-MH10166S/2020	EPI_ISL_733465	WHO National Influenza Centre Russian Federation	WHO National Influenza Centre Russian Federation	Andrey Komissarov et al
Russia/AMU-RII-MH10170S/2020	EPI_ISL_733466	WHO National Influenza Centre Russian Federation	WHO National Influenza Centre Russian Federation	Andrey Komissarov et al
Russia/AMU-RII-MH10177S/2020	EPI_ISL_733467	WHO National Influenza Centre Russian Federation	WHO National Influenza Centre Russian Federation	Andrey Komissarov et al
Russia/AMU-RII-MH10185S/2020	EPI_ISL_733468	WHO National Influenza Centre Russian Federation	WHO National Influenza Centre Russian Federation	Andrey Komissarov et al
Russia/AMU-RII-MH10186S/2020	EPI_ISL_733469	WHO National Influenza Centre Russian Federation	WHO National Influenza Centre Russian Federation	Andrey Komissarov et al
Russia/AMU-RII-MH10192S/2020	EPI_ISL_733470	WHO National Influenza Centre Russian Federation	WHO National Influenza Centre Russian Federation	Andrey Komissarov et al
Russia/AMU-RII-MH10197S/2020	EPI_ISL_733471	WHO National Influenza Centre Russian Federation	WHO National Influenza Centre Russian Federation	Andrey Komissarov et al
Russia/AMU-RII-MH10201S/2020	EPI_ISL_733472	WHO National Influenza Centre Russian Federation	WHO National Influenza Centre Russian Federation	Andrey Komissarov et al
Russia/AMU-RII-MH10205S/2020	EPI_ISL_733473	WHO National Influenza Centre Russian Federation	WHO National Influenza Centre Russian Federation	Andrey Komissarov et al
Russia/AMU-RII-MH10214S/2020	EPI_ISL_733474	WHO National Influenza Centre Russian Federation	WHO National Influenza Centre Russian Federation	Andrey Komissarov et al
Russia/AMU-RII-MH10218S/2020	EPI_ISL_733475	WHO National Influenza Centre Russian Federation	WHO National Influenza Centre Russian Federation	Andrey Komissarov et al
Russia/AMU-RII-MH10219S/2020	EPI_ISL_733476	WHO National Influenza Centre Russian Federation	WHO National Influenza Centre Russian Federation	Andrey Komissarov et al
Russia/AMU-RII-MH10223S/2020	EPI_ISL_733477	WHO National Influenza Centre Russian Federation	WHO National Influenza Centre Russian Federation	Andrey Komissarov et al
Russia/AMU-RII-MH10232S/2020	EPI_ISL_733478	SOGAZ PROFMEDICINA LLC	WHO National Influenza Centre Russian Federation	Andrey Komissarov et al
Russia/AMU-RII-MH10244S/2020	EPI_ISL_733479	SOGAZ PROFMEDICINA LLC	WHO National Influenza Centre Russian Federation	Andrey Komissarov et al
Russia/AMU-RII-MH10245S/2020	EPI_ISL_733480	SOGAZ PROFMEDICINA LLC	WHO National Influenza Centre Russian Federation	Andrey Komissarov et al
Russia/AMU-RII-MH10246S/2020	EPI_ISL_733481	SOGAZ PROFMEDICINA LLC	WHO National Influenza Centre Russian Federation	Andrey Komissarov et al
Russia/AST-RII-MH11691S/2020	EPI_ISL_872898	WHO National Influenza Centre Russian Federation	WHO National Influenza Centre Russian Federation	Andrey Komissarov et al
Russia/AST-RII-MH11692S/2020	EPI_ISL_872899	WHO National Influenza Centre Russian Federation	WHO National Influenza Centre Russian Federation	Andrey Komissarov et al
Russia/AST-RII-MH11693S/2020	EPI_ISL_872900	WHO National Influenza Centre Russian Federation	WHO National Influenza Centre Russian Federation	Andrey Komissarov et al
Russia/AST-RII-MH11698S/2020	EPI_ISL_872901	WHO National Influenza Centre Russian Federation	WHO National Influenza Centre Russian Federation	Andrey Komissarov et al
Russia/AST-RII-MH11707S/2020	EPI_ISL_872902	WHO National Influenza Centre Russian Federation	WHO National Influenza Centre Russian Federation	Andrey Komissarov et al
Russia/AST-RII-MH11716S/2020	EPI_ISL_872903	WHO National Influenza Centre Russian Federation	WHO National Influenza Centre Russian Federation	Andrey Komissarov et al
Russia/AST-RII-MH4118S/2020	EPI_ISL_733164	Pathogenic Microorganisms Variability Laboratory	WHO National Influenza Centre Russian Federation	Andrey Komissarov et al
Russia/AST-RII-MH4119S/2020	EPI_ISL_733165	Pathogenic Microorganisms Variability Laboratory	WHO National Influenza Centre Russian Federation	Andrey Komissarov et al
Russia/AST-RII-MH4121S/2020	EPI_ISL_733166	Pathogenic Microorganisms Variability Laboratory	WHO National Influenza Centre Russian Federation	Andrey Komissarov et al
Russia/AST-RII-MH4130S/2020	EPI_ISL_733167	Pathogenic Microorganisms Variability Laboratory	WHO National Influenza Centre Russian Federation	Andrey Komissarov et al
Russia/AST-RII-MH4131S/2020	EPI_ISL_733168	Pathogenic Microorganisms Variability Laboratory	WHO National Influenza Centre Russian Federation	Andrey Komissarov et al
Russia/AST-RII-MH4135S/2020	EPI_ISL_733169	Pathogenic Microorganisms Variability Laboratory	WHO National Influenza Centre Russian Federation	Andrey Komissarov et al
Russia/AST-RII-MH4136S/2020	EPI_ISL_733170	Pathogenic Microorganisms Variability Laboratory	WHO National Influenza Centre Russian Federation	Andrey Komissarov et al
Russia/AST-RII-MH4141S/2020	EPI_ISL_733171	Pathogenic Microorganisms Variability Laboratory	WHO National Influenza Centre Russian Federation	Andrey Komissarov et al
Russia/AST-RII-MH4143S/2020	EPI_ISL_733172	Pathogenic Microorganisms Variability Laboratory	WHO National Influenza Centre Russian Federation	Andrey Komissarov et al
Russia/AST-RII-MH4149S/2020	EPI_ISL_733173	Pathogenic Microorganisms Variability Laboratory	WHO National Influenza Centre Russian Federation	Andrey Komissarov et al
Russia/AST-RII-MH4150S/2020	EPI_ISL_733174	Pathogenic Microorganisms Variability Laboratory	WHO National Influenza Centre Russian Federation	Andrey Komissarov et al
Russia/AST-RII-MH4151S/2020	EPI_ISL_733175	Pathogenic Microorganisms Variability Laboratory	WHO National Influenza Centre Russian Federation	Andrey Komissarov et al
Russia/AST-RII-MH4152S/2020	EPI_ISL_733176	Pathogenic Microorganisms Variability Laboratory	WHO National Influenza Centre Russian Federation	Andrey Komissarov et al
Russia/AST-RII-MH4153S/2020	EPI_ISL_733177	Pathogenic Microorganisms Variability Laboratory	WHO National Influenza Centre Russian Federation	Andrey Komissarov et al
Russia/AST-RII-MH4155S/2020	EPI_ISL_733178	Pathogenic Microorganisms Variability Laboratory	WHO National Influenza Centre Russian Federation	Andrey Komissarov et al
Russia/AST-RII-MH4156S/2020	EPI_ISL_733179	Pathogenic Microorganisms Variability Laboratory	WHO National Influenza Centre Russian Federation	Andrey Komissarov et al
Russia/AST-RII-MH4157S/2020	EPI_ISL_733180	Pathogenic Microorganisms Variability Laboratory	WHO National Influenza Centre Russian Federation	Andrey Komissarov et al
Russia/AST-RII-MH4159S/2020	EPI_ISL_733181	Pathogenic Microorganisms Variability Laboratory	WHO National Influenza Centre Russian Federation	Andrey Komissarov et al
Russia/AST-RII-MH4160S/2020	EPI_ISL_733182	Pathogenic Microorganisms Variability Laboratory	WHO National Influenza Centre Russian Federation	Andrey Komissarov et al
Russia/AST-RII-MH4436S/2020	EPI_ISL_733185	Pathogenic Microorganisms Variability Laboratory	WHO National Influenza Centre Russian Federation	Andrey Komissarov et al
Russia/AST-RII-MH4437S/2020	EPI_ISL_733186	Pathogenic Microorganisms Variability Laboratory	WHO National Influenza Centre Russian Federation	Andrey Komissarov et al
Russia/AST-RII-MH4438S/2020	EPI_ISL_733187	Pathogenic Microorganisms Variability Laboratory	WHO National Influenza Centre Russian Federation	Andrey Komissarov et al
Russia/AST-RII-MH4439S/2020	EPI_ISL_733188	Pathogenic Microorganisms Variability Laboratory	WHO National Influenza Centre Russian Federation	Andrey Komissarov et al
Russia/AST-RII-MH4442S/2020	EPI_ISL_733189	Pathogenic Microorganisms Variability Laboratory	WHO National Influenza Centre Russian Federation	Andrey Komissarov et al
Russia/AST-RII-MH4444S/2020	EPI_ISL_733190	Pathogenic Microorganisms Variability Laboratory	WHO National Influenza Centre Russian Federation	Andrey Komissarov et al
Russia/AST-RII-MH4447S/2020	EPI_ISL_733191	Pathogenic Microorganisms Variability Laboratory	WHO National Influenza Centre Russian Federation	Andrey Komissarov et al
Russia/AST-RII-MH4449S/2020	EPI_ISL_733192	Pathogenic Microorganisms Variability Laboratory	WHO National Influenza Centre Russian Federation	Andrey Komissarov et al
Russia/AST-RII-MH4450S/2020	EPI_ISL_733193	Pathogenic Microorganisms Variability Laboratory	WHO National Influenza Centre Russian Federation	Andrey Komissarov et al
Russia/AST-RII-MH4453S/2020	EPI_ISL_733194	Pathogenic Microorganisms Variability Laboratory	WHO National Influenza Centre Russian Federation	Andrey Komissarov et al
Russia/AST-RII-MH4454S/2020	EPI_ISL_733195	Pathogenic Microorganisms Variability Laboratory	WHO National Influenza Centre Russian Federation	Andrey Komissarov et al
Russia/AST-RII-MH4455S/2020	EPI_ISL_733196	Pathogenic Microorganisms Variability Laboratory	WHO National Influenza Centre Russian Federation	Andrey Komissarov et al
Russia/AST-RII-MH4456S/2020	EPI_ISL_733197	Pathogenic Microorganisms Variability Laboratory	WHO National Influenza Centre Russian Federation	Andrey Komissarov et al
Russia/AST-RII-MH4457S/2020	EPI_ISL_733198	Pathogenic Microorganisms Variability Laboratory	WHO National Influenza Centre Russian Federation	Andrey Komissarov et al
Russia/AST-RII-MH4458S/2020	EPI_ISL_733199	Pathogenic Microorganisms Variability Laboratory	WHO National Influenza Centre Russian Federation	Andrey Komissarov et al
Russia/AST-RII-MH4459S/2020	EPI_ISL_733200	Pathogenic Microorganisms Variability Laboratory	WHO National Influenza Centre Russian Federation	Andrey Komissarov et al
Russia/AST-RII-MH4460S/2020	EPI_ISL_733201	Pathogenic Microorganisms Variability Laboratory	WHO National Influenza Centre Russian Federation	Andrey Komissarov et al
Russia/AST-RII-MH4462S/2020	EPI_ISL_733202	Pathogenic Microorganisms Variability Laboratory	WHO National Influenza Centre Russian Federation	Andrey Komissarov et al
Russia/AST-RII-MH4465S/2020	EPI_ISL_733203	Pathogenic Microorganisms Variability Laboratory	WHO National Influenza Centre Russian Federation	Andrey Komissarov et al
Russia/AST-RII-MH4466S/2020	EPI_ISL_733204	Pathogenic Microorganisms Variability Laboratory	WHO National Influenza Centre Russian Federation	Andrey Komissarov et al
Russia/AST-RII-MH4468S/2020	EPI_ISL_733205	Pathogenic Microorganisms Variability Laboratory	WHO National Influenza Centre Russian Federation	Andrey Komissarov et al
Russia/AST-RII-MH4470S/2020	EPI_ISL_733206	Pathogenic Microorganisms Variability Laboratory	WHO National Influenza Centre Russian Federation	Andrey Komissarov et al
Russia/AST-RII-MH4474S/2020	EPI_ISL_733207	Pathogenic Microorganisms Variability Laboratory	WHO National Influenza Centre Russian Federation	Andrey Komissarov et al
Russia/AST-RII-MH4476S/2020	EPI_ISL_733208	Pathogenic Microorganisms Variability Laboratory	WHO National Influenza Centre Russian Federation	Andrey Komissarov et al
Russia/AST-RII-MH4485S/2020	EPI_ISL_733209	Pathogenic Microorganisms Variability Laboratory	WHO National Influenza Centre Russian Federation	Andrey Komissarov et al
Russia/AST-RII-MH4490S/2020	EPI_ISL_733210	Pathogenic Microorganisms Variability Laboratory	WHO National Influenza Centre Russian Federation	Andrey Komissarov et al
Russia/AST-RII-MH4494S/2020	EPI_ISL_733211	Pathogenic Microorganisms Variability Laboratory	WHO National Influenza Centre Russian Federation	Andrey Komissarov et al
Russia/AST-RII-MH4495S/2020	EPI_ISL_733212	Pathogenic Microorganisms Variability Laboratory	WHO National Influenza Centre Russian Federation	Andrey Komissarov et al
Russia/AST-RII-MH4496S/2020	EPI_ISL_733213	Pathogenic Microorganisms Variability Laboratory	WHO National Influenza Centre Russian Federation	Andrey Komissarov et al
Russia/AST-RII-MH4569S/2020	EPI_ISL_733214	Pathogenic Microorganisms Variability Laboratory	WHO National Influenza Centre Russian Federation	Andrey Komissarov et al
Russia/AST-RII-MH4571S/2020	EPI_ISL_733215	Pathogenic Microorganisms Variability Laboratory	WHO National Influenza Centre Russian Federation	Andrey Komissarov et al
Russia/AST-RII-MH4585S/2020	EPI_ISL_733216	Pathogenic Microorganisms Variability Laboratory	WHO National Influenza Centre Russian Federation	Andrey Komissarov et al
Russia/AST-RII-MH4591S/2020	EPI_ISL_733217	Pathogenic Microorganisms Variability Laboratory	WHO National Influenza Centre Russian Federation	Andrey Komissarov et al
Russia/AST-RII-MH4592S/2020	EPI_ISL_733218	Pathogenic Microorganisms Variability Laboratory	WHO National Influenza Centre Russian Federation	Andrey Komissarov et al
Russia/AST-RII-MH4593S/2020	EPI_ISL_733219	Pathogenic Microorganisms Variability Laboratory	WHO National Influenza Centre Russian Federation	Andrey Komissarov et al
Russia/AST-RII-MH4597S/2020	EPI_ISL_733220	Pathogenic Microorganisms Variability Laboratory	WHO National Influenza Centre Russian Federation	Andrey Komissarov et al
Russia/AST-RII-MH4608S/2020	EPI_ISL_733221	Pathogenic Microorganisms Variability Laboratory	WHO National Influenza Centre Russian Federation	Andrey Komissarov et al
Russia/AST-RII-MH4609S/2020	EPI_ISL_733222	Pathogenic Microorganisms Variability Laboratory	WHO National Influenza Centre Russian Federation	Andrey Komissarov et al
Russia/BA-RII-12-5800V/2020	EPI_ISL_507297	Republican Medical Genetics Center	WHO National Influenza Centre Russian Federation	Andrey Komissarov et al
Russia/BA-RII-21-5809V/2020	EPI_ISL_507298	Republican Medical Genetics Center	WHO National Influenza Centre Russian Federation	Andrey Komissarov et al
Russia/BA-RII-5-5798V/2020	EPI_ISL_507299	Republican Medical Genetics Center	WHO National Influenza Centre Russian Federation	Andrey Komissarov et al
Russia/BA-RII-MH9355S/2020	EPI_ISL_733450	HELIX LLC	WHO National Influenza Centre Russian Federation	Andrey Komissarov et al
Russia/BRY-RII-MH2790S/2020	EPI_ISL_602453	HELIX LLC	WHO National Influenza Centre Russian Federation	Andrey Komissarov et al
Russia/BRY-RII-MH3408S/2020	EPI_ISL_733136	HELIX LLC	WHO National Influenza Centre Russian Federation	Andrey Komissarov et al
Russia/Bryansk-RII24784S/2020	EPI_ISL_507205	WHO National Influenza Centre Russian Federation	WHO National Influenza Centre Russian Federation	Andrey Komissarov et al
Russia/Buryatia-84504/2020	EPI_ISL_428906	State Research Center of Virology and Biotechnology VECTOR, Department of Collection of Microorganisms	State Research Center of Virology and Biotechnology VECTOR, Department of Collection of Microorganisms	Oleg V. Pyankov et al
Russia/Buryatia-84506/2020	EPI_ISL_428894	State Research Center of Virology and Biotechnology VECTOR, Department of Collection of Microorganisms	State Research Center of Virology and Biotechnology VECTOR, Department of Collection of Microorganisms	Oleg V. Pyankov et al
Russia/Buryatia-84508/2020	EPI_ISL_428913	State Research Center of Virology and Biotechnology VECTOR, Department of Collection of Microorganisms	State Research Center of Virology and Biotechnology VECTOR, Department of Collection of Microorganisms	Oleg V. Pyankov et al
Russia/Buryatia-86204/2020	EPI_ISL_428899	State Research Center of Virology and Biotechnology VECTOR, Department of Collection of Microorganisms	State Research Center of Virology and Biotechnology VECTOR, Department of Collection of Microorganisms	Sergey A. Bodnev et al
Russia/Buryatia-87104/2020	EPI_ISL_428914	State Research Center of Virology and Biotechnology VECTOR, Department of Collection of Microorganisms	State Research Center of Virology and Biotechnology VECTOR, Department of Collection of Microorganisms	Oleg V. Pyankov et al
Russia/Buryatia-87105/2020	EPI_ISL_428920	State Research Center of Virology and Biotechnology VECTOR, Department of Collection of Microorganisms	State Research Center of Virology and Biotechnology VECTOR, Department of Collection of Microorganisms	Sergey A. Bodnev et al
Russia/Buryatia-87106/2020	EPI_ISL_428919	State Research Center of Virology and Biotechnology VECTOR, Department of Collection of Microorganisms	State Research Center of Virology and Biotechnology VECTOR, Department of Collection of Microorganisms	Sergey A. Bodnev et al
Russia/Buryatia-88903/2020	EPI_ISL_428911	State Research Center of Virology and Biotechnology VECTOR, Department of Collection of Microorganisms	State Research Center of Virology and Biotechnology VECTOR, Department of Collection of Microorganisms	Oleg V. Pyankov et al
Russia/CE-RII-MH2523S/2020	EPI_ISL_602412	WHO National Influenza Centre Russian Federation	WHO National Influenza Centre Russian Federation	Andrey Komissarov et al
Russia/CE-RII-MH2523V/2020	EPI_ISL_733394	WHO National Influenza Centre Russian Federation	WHO National Influenza Centre Russian Federation	Andrey Komissarov et al
Russia/CE-RII-MH2636S/2020	EPI_ISL_602413	WHO National Influenza Centre Russian Federation	WHO National Influenza Centre Russian Federation	Andrey Komissarov et al
Russia/CE-RII-MH2636V/2020	EPI_ISL_733395	WHO National Influenza Centre Russian Federation	WHO National Influenza Centre Russian Federation	Andrey Komissarov et al
Russia/CE-RII-MH2649S/2020	EPI_ISL_602414	WHO National Influenza Centre Russian Federation	WHO National Influenza Centre Russian Federation	Andrey Komissarov et al
Russia/CE-RII-MH2709S/2020	EPI_ISL_602415	WHO National Influenza Centre Russian Federation	WHO National Influenza Centre Russian Federation	Andrey Komissarov et al
Russia/CE-RII-MH2728S/2020	EPI_ISL_602416	WHO National Influenza Centre Russian Federation	WHO National Influenza Centre Russian Federation	Andrey Komissarov et al
Russia/CHE-RII-MH2861S/2020	EPI_ISL_733041	HELIX LLC	WHO National Influenza Centre Russian Federation	Andrey Komissarov et al
Russia/CRIE130014/2020	EPI_ISL_470539	Molecular diagnostic laboratory of Federal Budget Institution of Science "Central Research Institute of Epidemiology" of The Federal Service on Customers' Rights Protection and Human Well-being Surveillance	Group of Genomics and Postgenomic Technologies of Central Research Institute of Epidemilology	Speranskaya AS et al
Russia/CRIE139642/2020	EPI_ISL_467775	Molecular diagnostic laboratory of Federal Budget Institution of Science "Central Research Institute of Epidemiology" of The Federal Service on Customers' Rights Protection and Human Well-being Surveillance	Group of Genomics and Postgenomic Technologies of Central Research Institute of Epidemilology	Speranskaya AS et al
Russia/CRIE140762/2020	EPI_ISL_460605	Molecular diagnostic laboratory of Federal Budget Institution of Science "Central Research Institute of Epidemiology" of The Federal Service on Customers' Rights Protection and Human Well-being Surveillance	Group of Genomics and Postgenomic Technologies of Central Research Institute of Epidemilology	Speranskaya AS et al
Russia/CRIE145922/2020	EPI_ISL_460604	Molecular diagnostic laboratory of Federal Budget Institution of Science "Central Research Institute of Epidemiology" of The Federal Service on Customers' Rights Protection and Human Well-being Surveillance	Group of Genomics and Postgenomic Technologies of Central Research Institute of Epidemilology	Speranskaya AS et al
Russia/CRIE155506/2020	EPI_ISL_479624	Molecular diagnostic laboratory of Federal Budget Institution of Science "Central Research Institute of Epidemiology" of The Federal Service on Customers' Rights Protection and Human Well-being Surveillance	Group of Genomics and Postgenomic Technologies of Central Research Institute of Epidemilology	Speranskaya AS et al
Russia/CRIE156278/2020	EPI_ISL_460096	Molecular diagnostic laboratory of Federal Budget Institution of Science "Central Research Institute of Epidemiology" of The Federal Service on Customers' Rights Protection and Human Well-being Surveillance	Group of Genomics and Postgenomic Technologies of Central Research Institute of Epidemilology	Speranskaya AS et al
Russia/CRIE159560/2020	EPI_ISL_486815	Molecular diagnostic laboratory of Federal Budget Institution of Science "Central Research Institute of Epidemiology" of The Federal Service on Customers' Rights Protection and Human Well-being Surveillance	Group of Genomics and Postgenomic Technologies of Central Research Institute of Epidemilology	Speranskaya AS et al
Russia/CRIE159875/2020	EPI_ISL_486816	Molecular diagnostic laboratory of Federal Budget Institution of Science "Central Research Institute of Epidemiology" of The Federal Service on Customers' Rights Protection and Human Well-being Surveillance	Group of Genomics and Postgenomic Technologies of Central Research Institute of Epidemilology	Speranskaya AS et al
Russia/CRIE159932/2020	EPI_ISL_486817	Molecular diagnostic laboratory of Federal Budget Institution of Science "Central Research Institute of Epidemiology" of The Federal Service on Customers' Rights Protection and Human Well-being Surveillance	Group of Genomics and Postgenomic Technologies of Central Research Institute of Epidemilology	Speranskaya AS et al
Russia/CRIE160277/2020	EPI_ISL_486818	Molecular diagnostic laboratory of Federal Budget Institution of Science "Central Research Institute of Epidemiology" of The Federal Service on Customers' Rights Protection and Human Well-being Surveillance	Group of Genomics and Postgenomic Technologies of Central Research Institute of Epidemilology	Speranskaya AS et al
Russia/CRIE160583/2020	EPI_ISL_462149	Molecular diagnostic laboratory of Federal Budget Institution of Science "Central Research Institute of Epidemiology" of The Federal Service on Customers' Rights Protection and Human Well-being Surveillance	Group of Genomics and Postgenomic Technologies of Central Research Institute of Epidemilology	Speranskaya AS et al
Russia/CRIE160790/2020	EPI_ISL_486819	Molecular diagnostic laboratory of Federal Budget Institution of Science "Central Research Institute of Epidemiology" of The Federal Service on Customers' Rights Protection and Human Well-being Surveillance	Group of Genomics and Postgenomic Technologies of Central Research Institute of Epidemilology	Speranskaya AS et al
Russia/CRIE161122/2020	EPI_ISL_534347	Molecular diagnostic laboratory of Federal Budget Institution of Science "Central Research Institute of Epidemiology" of The Federal Service on Customers' Rights Protection and Human Well-being Surveillance	Group of Genomics and Postgenomic Technologies of Central Research Institute of Epidemilology	Speranskaya AS et al
Russia/CRIE161143/2020	EPI_ISL_486820	Molecular diagnostic laboratory of Federal Budget Institution of Science "Central Research Institute of Epidemiology" of The Federal Service on Customers' Rights Protection and Human Well-being Surveillance	Group of Genomics and Postgenomic Technologies of Central Research Institute of Epidemilology	Speranskaya AS et al
Russia/CRIE161454/2020	EPI_ISL_479621	Molecular diagnostic laboratory of Federal Budget Institution of Science "Central Research Institute of Epidemiology" of The Federal Service on Customers' Rights Protection and Human Well-being Surveillance	Group of Genomics and Postgenomic Technologies of Central Research Institute of Epidemilology	Speranskaya AS et al
Russia/CRIE162398/2020	EPI_ISL_486821	Molecular diagnostic laboratory of Federal Budget Institution of Science "Central Research Institute of Epidemiology" of The Federal Service on Customers' Rights Protection and Human Well-being Surveillance	Group of Genomics and Postgenomic Technologies of Central Research Institute of Epidemilology	Speranskaya AS et al
Russia/CRIE162784/2020	EPI_ISL_462150	Molecular diagnostic laboratory of Federal Budget Institution of Science "Central Research Institute of Epidemiology" of The Federal Service on Customers' Rights Protection and Human Well-being Surveillance	Group of Genomics and Postgenomic Technologies of Central Research Institute of Epidemilology	Speranskaya AS et al
Russia/CRIE163844/2020	EPI_ISL_467774	Molecular diagnostic laboratory of Federal Budget Institution of Science "Central Research Institute of Epidemiology" of The Federal Service on Customers' Rights Protection and Human Well-being Surveillance	Group of Genomics and Postgenomic Technologies of Central Research Institute of Epidemilology	Speranskaya AS et al
Russia/CRIE164298/2020	EPI_ISL_486822	Molecular diagnostic laboratory of Federal Budget Institution of Science "Central Research Institute of Epidemiology" of The Federal Service on Customers' Rights Protection and Human Well-being Surveillance	Group of Genomics and Postgenomic Technologies of Central Research Institute of Epidemilology	Speranskaya AS et al
Russia/CRIE164399/2020	EPI_ISL_486823	Molecular diagnostic laboratory of Federal Budget Institution of Science "Central Research Institute of Epidemiology" of The Federal Service on Customers' Rights Protection and Human Well-being Surveillance	Group of Genomics and Postgenomic Technologies of Central Research Institute of Epidemilology	Speranskaya AS et al
Russia/CRIE164776/2020	EPI_ISL_479622	Molecular diagnostic laboratory of Federal Budget Institution of Science "Central Research Institute of Epidemiology" of The Federal Service on Customers' Rights Protection and Human Well-being Surveillance	Group of Genomics and Postgenomic Technologies of Central Research Institute of Epidemilology	Speranskaya AS et al
Russia/CRIE164980/2020	EPI_ISL_486824	Molecular diagnostic laboratory of Federal Budget Institution of Science "Central Research Institute of Epidemiology" of The Federal Service on Customers' Rights Protection and Human Well-being Surveillance	Group of Genomics and Postgenomic Technologies of Central Research Institute of Epidemilology	Speranskaya AS et al
Russia/CRIE166064/2020	EPI_ISL_534348	Molecular diagnostic laboratory of Federal Budget Institution of Science "Central Research Institute of Epidemiology" of The Federal Service on Customers' Rights Protection and Human Well-being Surveillance	Group of Genomics and Postgenomic Technologies of Central Research Institute of Epidemilology	Speranskaya AS et al
Russia/CRIE166582/2020	EPI_ISL_534349	Molecular diagnostic laboratory of Federal Budget Institution of Science "Central Research Institute of Epidemiology" of The Federal Service on Customers' Rights Protection and Human Well-being Surveillance	Group of Genomics and Postgenomic Technologies of Central Research Institute of Epidemilology	Speranskaya AS et al
Russia/CRIE168693/2020	EPI_ISL_486825	Molecular diagnostic laboratory of Federal Budget Institution of Science "Central Research Institute of Epidemiology" of The Federal Service on Customers' Rights Protection and Human Well-being Surveillance	Group of Genomics and Postgenomic Technologies of Central Research Institute of Epidemilology	Speranskaya AS et al
Russia/CRIE170180/2020	EPI_ISL_486826	Molecular diagnostic laboratory of Federal Budget Institution of Science "Central Research Institute of Epidemiology" of The Federal Service on Customers' Rights Protection and Human Well-being Surveillance	Group of Genomics and Postgenomic Technologies of Central Research Institute of Epidemilology	Speranskaya AS et al
Russia/CRIE170668/2020	EPI_ISL_610237	Molecular diagnostic laboratory of Federal Budget Institution of Science "Central Research Institute of Epidemiology" of The Federal Service on Customers' Rights Protection and Human Well-being Surveillance	Group of Genomics and Postgenomic Technologies of Central Research Institute of Epidemilology	Samoilov AE et al
Russia/CRIE175960/2020	EPI_ISL_486827	Molecular diagnostic laboratory of Federal Budget Institution of Science "Central Research Institute of Epidemiology" of The Federal Service on Customers' Rights Protection and Human Well-being Surveillance	Group of Genomics and Postgenomic Technologies of Central Research Institute of Epidemilology	Speranskaya AS et al
Russia/CRIE176675/2020	EPI_ISL_486828	Molecular diagnostic laboratory of Federal Budget Institution of Science "Central Research Institute of Epidemiology" of The Federal Service on Customers' Rights Protection and Human Well-being Surveillance	Group of Genomics and Postgenomic Technologies of Central Research Institute of Epidemilology	Speranskaya AS et al
Russia/CRIE180117/2020	EPI_ISL_479623	Molecular diagnostic laboratory of Federal Budget Institution of Science "Central Research Institute of Epidemiology" of The Federal Service on Customers' Rights Protection and Human Well-being Surveillance	Group of Genomics and Postgenomic Technologies of Central Research Institute of Epidemilology	Speranskaya AS et al
Russia/CRIE181019/2020	EPI_ISL_534346	Molecular diagnostic laboratory of Federal Budget Institution of Science "Central Research Institute of Epidemiology" of The Federal Service on Customers' Rights Protection and Human Well-being Surveillance	Group of Genomics and Postgenomic Technologies of Central Research Institute of Epidemilology	Speranskaya AS et al
Russia/CRIE182061/2020	EPI_ISL_479620	Molecular diagnostic laboratory of Federal Budget Institution of Science "Central Research Institute of Epidemiology" of The Federal Service on Customers' Rights Protection and Human Well-being Surveillance	Group of Genomics and Postgenomic Technologies of Central Research Institute of Epidemilology	Speranskaya AS et al
Russia/CRIE187963/2020	EPI_ISL_486829	Molecular diagnostic laboratory of Federal Budget Institution of Science "Central Research Institute of Epidemiology" of The Federal Service on Customers' Rights Protection and Human Well-being Surveillance	Group of Genomics and Postgenomic Technologies of Central Research Institute of Epidemilology	Speranskaya AS et al
Russia/CRIE300223/2020	EPI_ISL_610238	Molecular diagnostic laboratory of Federal Budget Institution of Science "Central Research Institute of Epidemiology" of The Federal Service on Customers' Rights Protection and Human Well-being Surveillance	Group of Genomics and Postgenomic Technologies of Central Research Institute of Epidemilology	Samoilov AE et al
Russia/CRIE4907775/2020	EPI_ISL_610227	Molecular diagnostic laboratory of Federal Budget Institution of Science "Central Research Institute of Epidemiology" of The Federal Service on Customers' Rights Protection and Human Well-being Surveillance	Group of Genomics and Postgenomic Technologies of Central Research Institute of Epidemilology	Samoilov AE et al
Russia/CRIE4924360/2020	EPI_ISL_534337	Molecular diagnostic laboratory of Federal Budget Institution of Science "Central Research Institute of Epidemiology" of The Federal Service on Customers' Rights Protection and Human Well-being Surveillance	Group of Genomics and Postgenomic Technologies of Central Research Institute of Epidemilology	Speranskaya AS et al
Russia/CRIE4955821/2020	EPI_ISL_534338	Molecular diagnostic laboratory of Federal Budget Institution of Science "Central Research Institute of Epidemiology" of The Federal Service on Customers' Rights Protection and Human Well-being Surveillance	Group of Genomics and Postgenomic Technologies of Central Research Institute of Epidemilology	Speranskaya AS et al
Russia/CRIE4973936/2020	EPI_ISL_610229	Molecular diagnostic laboratory of Federal Budget Institution of Science "Central Research Institute of Epidemiology" of The Federal Service on Customers' Rights Protection and Human Well-being Surveillance	Group of Genomics and Postgenomic Technologies of Central Research Institute of Epidemilology	Samoilov AE et al
Russia/CRIE4978885/2020	EPI_ISL_610228	Molecular diagnostic laboratory of Federal Budget Institution of Science "Central Research Institute of Epidemiology" of The Federal Service on Customers' Rights Protection and Human Well-being Surveillance	Group of Genomics and Postgenomic Technologies of Central Research Institute of Epidemilology	Samoilov AE et al
Russia/CRIE4980432/2020	EPI_ISL_534342	Molecular diagnostic laboratory of Federal Budget Institution of Science "Central Research Institute of Epidemiology" of The Federal Service on Customers' Rights Protection and Human Well-being Surveillance	Group of Genomics and Postgenomic Technologies of Central Research Institute of Epidemilology	Speranskaya AS et al
Russia/CRIE4988935/2020	EPI_ISL_610234	Molecular diagnostic laboratory of Federal Budget Institution of Science "Central Research Institute of Epidemiology" of The Federal Service on Customers' Rights Protection and Human Well-being Surveillance	Group of Genomics and Postgenomic Technologies of Central Research Institute of Epidemilology	Samoilov AE et al
Russia/CRIE4990266/2020	EPI_ISL_610233	Molecular diagnostic laboratory of Federal Budget Institution of Science "Central Research Institute of Epidemiology" of The Federal Service on Customers' Rights Protection and Human Well-being Surveillance	Group of Genomics and Postgenomic Technologies of Central Research Institute of Epidemilology	Samoilov AE et al
Russia/CRIE4991529/2020	EPI_ISL_610232	Molecular diagnostic laboratory of Federal Budget Institution of Science "Central Research Institute of Epidemiology" of The Federal Service on Customers' Rights Protection and Human Well-being Surveillance	Group of Genomics and Postgenomic Technologies of Central Research Institute of Epidemilology	Samoilov AE et al
Russia/CRIE4991898/2020	EPI_ISL_534339	Molecular diagnostic laboratory of Federal Budget Institution of Science "Central Research Institute of Epidemiology" of The Federal Service on Customers' Rights Protection and Human Well-being Surveillance	Group of Genomics and Postgenomic Technologies of Central Research Institute of Epidemilology	Speranskaya AS et al
Russia/CRIE5006606/2020	EPI_ISL_534341	Molecular diagnostic laboratory of Federal Budget Institution of Science "Central Research Institute of Epidemiology" of The Federal Service on Customers' Rights Protection and Human Well-being Surveillance	Group of Genomics and Postgenomic Technologies of Central Research Institute of Epidemilology	Speranskaya AS et al
Russia/CRIE5021376/2020	EPI_ISL_610235	Molecular diagnostic laboratory of Federal Budget Institution of Science "Central Research Institute of Epidemiology" of The Federal Service on Customers' Rights Protection and Human Well-being Surveillance	Group of Genomics and Postgenomic Technologies of Central Research Institute of Epidemilology	Samoilov AE et al
Russia/CRIE5027243/2020	EPI_ISL_534340	Molecular diagnostic laboratory of Federal Budget Institution of Science "Central Research Institute of Epidemiology" of The Federal Service on Customers' Rights Protection and Human Well-being Surveillance	Group of Genomics and Postgenomic Technologies of Central Research Institute of Epidemilology	Speranskaya AS et al
Russia/CRIE5030221/2020	EPI_ISL_610230	Molecular diagnostic laboratory of Federal Budget Institution of Science "Central Research Institute of Epidemiology" of The Federal Service on Customers' Rights Protection and Human Well-being Surveillance	Group of Genomics and Postgenomic Technologies of Central Research Institute of Epidemilology	Samoilov AE et al
Russia/CRIE5031464/2020	EPI_ISL_610231	Molecular diagnostic laboratory of Federal Budget Institution of Science "Central Research Institute of Epidemiology" of The Federal Service on Customers' Rights Protection and Human Well-being Surveillance	Group of Genomics and Postgenomic Technologies of Central Research Institute of Epidemilology	Samoilov AE et al
Russia/CRIE5047007/2020	EPI_ISL_534344	Molecular diagnostic laboratory of Federal Budget Institution of Science "Central Research Institute of Epidemiology" of The Federal Service on Customers' Rights Protection and Human Well-being Surveillance	Group of Genomics and Postgenomic Technologies of Central Research Institute of Epidemilology	Speranskaya AS et al
Russia/CRIE5047165/2020	EPI_ISL_610236	Molecular diagnostic laboratory of Federal Budget Institution of Science "Central Research Institute of Epidemiology" of The Federal Service on Customers' Rights Protection and Human Well-being Surveillance	Group of Genomics and Postgenomic Technologies of Central Research Institute of Epidemilology	Samoilov AE et al
Russia/CRIE5047362/2020	EPI_ISL_534343	Molecular diagnostic laboratory of Federal Budget Institution of Science "Central Research Institute of Epidemiology" of The Federal Service on Customers' Rights Protection and Human Well-being Surveillance	Group of Genomics and Postgenomic Technologies of Central Research Institute of Epidemilology	Speranskaya AS et al
Russia/CRIE5049919/2020	EPI_ISL_534345	Molecular diagnostic laboratory of Federal Budget Institution of Science "Central Research Institute of Epidemiology" of The Federal Service on Customers' Rights Protection and Human Well-being Surveillance	Group of Genomics and Postgenomic Technologies of Central Research Institute of Epidemilology	Speranskaya AS et al
Russia/CRIE7158368/2020	EPI_ISL_610243	Molecular diagnostic laboratory of Federal Budget Institution of Science "Central Research Institute of Epidemiology" of The Federal Service on Customers' Rights Protection and Human Well-being Surveillance	Group of Genomics and Postgenomic Technologies of Central Research Institute of Epidemilology	Samoilov AE et al
Russia/CRIE7158978/2020	EPI_ISL_610239	Molecular diagnostic laboratory of Federal Budget Institution of Science "Central Research Institute of Epidemiology" of The Federal Service on Customers' Rights Protection and Human Well-being Surveillance	Group of Genomics and Postgenomic Technologies of Central Research Institute of Epidemilology	Samoilov AE et al
Russia/CRIE7159118/2020	EPI_ISL_610240	Molecular diagnostic laboratory of Federal Budget Institution of Science "Central Research Institute of Epidemiology" of The Federal Service on Customers' Rights Protection and Human Well-being Surveillance	Group of Genomics and Postgenomic Technologies of Central Research Institute of Epidemilology	Samoilov AE et al
Russia/CRIE7171114/2020	EPI_ISL_610241	Molecular diagnostic laboratory of Federal Budget Institution of Science "Central Research Institute of Epidemiology" of The Federal Service on Customers' Rights Protection and Human Well-being Surveillance	Group of Genomics and Postgenomic Technologies of Central Research Institute of Epidemilology	Samoilov AE et al
Russia/CRIE7175362/2020	EPI_ISL_610242	Molecular diagnostic laboratory of Federal Budget Institution of Science "Central Research Institute of Epidemiology" of The Federal Service on Customers' Rights Protection and Human Well-being Surveillance	Group of Genomics and Postgenomic Technologies of Central Research Institute of Epidemilology	Samoilov AE et al
Russia/CRIE7249896/2020	EPI_ISL_610244	Molecular diagnostic laboratory of Federal Budget Institution of Science "Central Research Institute of Epidemiology" of The Federal Service on Customers' Rights Protection and Human Well-being Surveillance	Group of Genomics and Postgenomic Technologies of Central Research Institute of Epidemilology	Samoilov AE et al
Russia/Chechenya-83801/2020	EPI_ISL_428909	State Research Center of Virology and Biotechnology VECTOR, Department of Collection of Microorganisms	State Research Center of Virology and Biotechnology VECTOR, Department of Collection of Microorganisms	Oleg V. Pyankov et al
Russia/Chechenya-83803/2020	EPI_ISL_428916	State Research Center of Virology and Biotechnology VECTOR, Department of Collection of Microorganisms	State Research Center of Virology and Biotechnology VECTOR, Department of Collection of Microorganisms	Oleg V. Pyankov et al
Russia/Chelyabinsk-85311/2020	EPI_ISL_428924	State Research Center of Virology and Biotechnology VECTOR, Department of Collection of Microorganisms	State Research Center of Virology and Biotechnology VECTOR, Department of Collection of Microorganisms	Sergey A. Bodnev et al
Russia/DA-RII-MH2739S/2020	EPI_ISL_602418	HELIX LLC	WHO National Influenza Centre Russian Federation	Andrey Komissarov et al
Russia/DA-RII-MH2741S/2020	EPI_ISL_602419	HELIX LLC	WHO National Influenza Centre Russian Federation	Andrey Komissarov et al
Russia/DA-RII-MH2742S/2020	EPI_ISL_602420	HELIX LLC	WHO National Influenza Centre Russian Federation	Andrey Komissarov et al
Russia/DA-RII-MH2743S/2020	EPI_ISL_602421	HELIX LLC	WHO National Influenza Centre Russian Federation	Andrey Komissarov et al
Russia/DA-RII-MH2744S/2020	EPI_ISL_602422	HELIX LLC	WHO National Influenza Centre Russian Federation	Andrey Komissarov et al
Russia/IN-RII-MH2745S/2020	EPI_ISL_602423	HELIX LLC	WHO National Influenza Centre Russian Federation	Andrey Komissarov et al
Russia/IRK-RII-MH9281S/2020	EPI_ISL_733431	HELIX LLC	WHO National Influenza Centre Russian Federation	Andrey Komissarov et al
Russia/IVA-RII-MH11759S/2020	EPI_ISL_872904	WHO National Influenza Centre Russian Federation	WHO National Influenza Centre Russian Federation	Andrey Komissarov et al
Russia/IVA-RII-MH11761S/2020	EPI_ISL_872905	WHO National Influenza Centre Russian Federation	WHO National Influenza Centre Russian Federation	Andrey Komissarov et al
Russia/IVA-RII-MH11762S/2020	EPI_ISL_872906	WHO National Influenza Centre Russian Federation	WHO National Influenza Centre Russian Federation	Andrey Komissarov et al
Russia/IVA-RII-MH11763S/2020	EPI_ISL_872907	WHO National Influenza Centre Russian Federation	WHO National Influenza Centre Russian Federation	Andrey Komissarov et al
Russia/IVA-RII-MH11765S/2020	EPI_ISL_872908	WHO National Influenza Centre Russian Federation	WHO National Influenza Centre Russian Federation	Andrey Komissarov et al
Russia/IVA-RII-MH11766S/2020	EPI_ISL_872909	WHO National Influenza Centre Russian Federation	WHO National Influenza Centre Russian Federation	Andrey Komissarov et al
Russia/IVA-RII-MH11768S/2020	EPI_ISL_872910	WHO National Influenza Centre Russian Federation	WHO National Influenza Centre Russian Federation	Andrey Komissarov et al
Russia/IVA-RII-MH11769S/2020	EPI_ISL_872911	WHO National Influenza Centre Russian Federation	WHO National Influenza Centre Russian Federation	Andrey Komissarov et al
Russia/IVA-RII-MH11770S/2020	EPI_ISL_872912	WHO National Influenza Centre Russian Federation	WHO National Influenza Centre Russian Federation	Andrey Komissarov et al
Russia/IVA-RII-MH11771S/2020	EPI_ISL_872913	WHO National Influenza Centre Russian Federation	WHO National Influenza Centre Russian Federation	Andrey Komissarov et al
Russia/IVA-RII-MH11772S/2020	EPI_ISL_872914	WHO National Influenza Centre Russian Federation	WHO National Influenza Centre Russian Federation	Andrey Komissarov et al
Russia/IVA-RII-MH11773S/2020	EPI_ISL_872915	WHO National Influenza Centre Russian Federation	WHO National Influenza Centre Russian Federation	Andrey Komissarov et al
Russia/IVA-RII-MH11774S/2020	EPI_ISL_872916	WHO National Influenza Centre Russian Federation	WHO National Influenza Centre Russian Federation	Andrey Komissarov et al
Russia/IVA-RII-MH11776S/2020	EPI_ISL_872917	WHO National Influenza Centre Russian Federation	WHO National Influenza Centre Russian Federation	Andrey Komissarov et al
Russia/IVA-RII-MH11777S/2020	EPI_ISL_872918	WHO National Influenza Centre Russian Federation	WHO National Influenza Centre Russian Federation	Andrey Komissarov et al
Russia/IVA-RII-MH11778S/2020	EPI_ISL_872919	WHO National Influenza Centre Russian Federation	WHO National Influenza Centre Russian Federation	Andrey Komissarov et al
Russia/IVA-RII-MH11829S/2020	EPI_ISL_872920	WHO National Influenza Centre Russian Federation	WHO National Influenza Centre Russian Federation	Andrey Komissarov et al
Russia/IVA-RII-MH11833S/2020	EPI_ISL_872921	WHO National Influenza Centre Russian Federation	WHO National Influenza Centre Russian Federation	Andrey Komissarov et al
Russia/IVA-RII-MH11834S/2020	EPI_ISL_872922	WHO National Influenza Centre Russian Federation	WHO National Influenza Centre Russian Federation	Andrey Komissarov et al
Russia/IVA-RII-MH11837S/2020	EPI_ISL_872923	WHO National Influenza Centre Russian Federation	WHO National Influenza Centre Russian Federation	Andrey Komissarov et al
Russia/IVA-RII-MH11838S/2020	EPI_ISL_872924	WHO National Influenza Centre Russian Federation	WHO National Influenza Centre Russian Federation	Andrey Komissarov et al
Russia/IVA-RII-MH11841S/2020	EPI_ISL_872925	WHO National Influenza Centre Russian Federation	WHO National Influenza Centre Russian Federation	Andrey Komissarov et al
Russia/IVA-RII-MH11843S/2020	EPI_ISL_872926	WHO National Influenza Centre Russian Federation	WHO National Influenza Centre Russian Federation	Andrey Komissarov et al
Russia/IVA-RII-MH11847S/2020	EPI_ISL_872927	WHO National Influenza Centre Russian Federation	WHO National Influenza Centre Russian Federation	Andrey Komissarov et al
Russia/IVA-RII-MH11866S/2020	EPI_ISL_872928	WHO National Influenza Centre Russian Federation	WHO National Influenza Centre Russian Federation	Andrey Komissarov et al
Russia/IVA-RII-MH11868S/2020	EPI_ISL_872929	WHO National Influenza Centre Russian Federation	WHO National Influenza Centre Russian Federation	Andrey Komissarov et al
Russia/IVA-RII-MH11869S/2020	EPI_ISL_872930	WHO National Influenza Centre Russian Federation	WHO National Influenza Centre Russian Federation	Andrey Komissarov et al
Russia/IVA-RII-MH11870S/2020	EPI_ISL_872931	WHO National Influenza Centre Russian Federation	WHO National Influenza Centre Russian Federation	Andrey Komissarov et al
Russia/IVA-RII-MH11871S/2020	EPI_ISL_872932	WHO National Influenza Centre Russian Federation	WHO National Influenza Centre Russian Federation	Andrey Komissarov et al
Russia/IVA-RII-MH11872S/2020	EPI_ISL_872933	WHO National Influenza Centre Russian Federation	WHO National Influenza Centre Russian Federation	Andrey Komissarov et al
Russia/IVA-RII-MH11873S/2020	EPI_ISL_872934	WHO National Influenza Centre Russian Federation	WHO National Influenza Centre Russian Federation	Andrey Komissarov et al
Russia/IVA-RII-MH11875S/2020	EPI_ISL_872935	WHO National Influenza Centre Russian Federation	WHO National Influenza Centre Russian Federation	Andrey Komissarov et al
Russia/IVA-RII-MH11876S/2020	EPI_ISL_872936	WHO National Influenza Centre Russian Federation	WHO National Influenza Centre Russian Federation	Andrey Komissarov et al
Russia/IVA-RII-MH11878S/2020	EPI_ISL_872937	WHO National Influenza Centre Russian Federation	WHO National Influenza Centre Russian Federation	Andrey Komissarov et al
Russia/IVA-RII-MH11880S/2020	EPI_ISL_872938	WHO National Influenza Centre Russian Federation	WHO National Influenza Centre Russian Federation	Andrey Komissarov et al
Russia/IVA-RII-MH11883S/2020	EPI_ISL_872939	WHO National Influenza Centre Russian Federation	WHO National Influenza Centre Russian Federation	Andrey Komissarov et al
Russia/IVA-RII-MH11884S/2020	EPI_ISL_872940	WHO National Influenza Centre Russian Federation	WHO National Influenza Centre Russian Federation	Andrey Komissarov et al
Russia/IVA-RII-MH11885S/2020	EPI_ISL_872941	WHO National Influenza Centre Russian Federation	WHO National Influenza Centre Russian Federation	Andrey Komissarov et al
Russia/IVA-RII-MH11886S/2020	EPI_ISL_872942	WHO National Influenza Centre Russian Federation	WHO National Influenza Centre Russian Federation	Andrey Komissarov et al
Russia/IVA-RII-MH11887S/2020	EPI_ISL_872943	WHO National Influenza Centre Russian Federation	WHO National Influenza Centre Russian Federation	Andrey Komissarov et al
Russia/IVA-RII-MH11888S/2020	EPI_ISL_872944	WHO National Influenza Centre Russian Federation	WHO National Influenza Centre Russian Federation	Andrey Komissarov et al
Russia/IVA-RII-MH11889S/2020	EPI_ISL_872945	WHO National Influenza Centre Russian Federation	WHO National Influenza Centre Russian Federation	Andrey Komissarov et al
Russia/IVA-RII-MH11890S/2020	EPI_ISL_872946	WHO National Influenza Centre Russian Federation	WHO National Influenza Centre Russian Federation	Andrey Komissarov et al
Russia/IVA-RII-MH11894S/2020	EPI_ISL_872947	WHO National Influenza Centre Russian Federation	WHO National Influenza Centre Russian Federation	Andrey Komissarov et al
Russia/IVA-RII-MH2794S/2020	EPI_ISL_602456	HELIX LLC	WHO National Influenza Centre Russian Federation	Andrey Komissarov et al
Russia/IVA-RII-MH3366S/2020	EPI_ISL_733109	HELIX LLC	WHO National Influenza Centre Russian Federation	Andrey Komissarov et al
Russia/IVA-RII-MH9268S/2020	EPI_ISL_733426	HELIX LLC	WHO National Influenza Centre Russian Federation	Andrey Komissarov et al
Russia/KAM-RII-MH10577S/2020	EPI_ISL_872571	Kamchatka Regional Children's Infectious Diseases Hospital	WHO National Influenza Centre Russian Federation	Andrey Komissarov et al
Russia/KAM-RII-MH10579S/2020	EPI_ISL_770675	WHO National Influenza Centre Russian Federation	WHO National Influenza Centre Russian Federation	Andrey Komissarov et al
Russia/KAM-RII-MH10593S/2020	EPI_ISL_770646	WHO National Influenza Centre Russian Federation	WHO National Influenza Centre Russian Federation	Andrey Komissarov et al
Russia/KAM-RII-MH10597S/2020	EPI_ISL_770669	WHO National Influenza Centre Russian Federation	WHO National Influenza Centre Russian Federation	Andrey Komissarov et al
Russia/KAM-RII-MH10619S/2020	EPI_ISL_770676	WHO National Influenza Centre Russian Federation	WHO National Influenza Centre Russian Federation	Andrey Komissarov et al
Russia/KAM-RII-MH10621S/2020	EPI_ISL_770677	WHO National Influenza Centre Russian Federation	WHO National Influenza Centre Russian Federation	Andrey Komissarov et al
Russia/KAM-RII-MH10624S/2020	EPI_ISL_770678	WHO National Influenza Centre Russian Federation	WHO National Influenza Centre Russian Federation	Andrey Komissarov et al
Russia/KAM-RII-MH10627S/2020	EPI_ISL_770679	WHO National Influenza Centre Russian Federation	WHO National Influenza Centre Russian Federation	Andrey Komissarov et al
Russia/KAM-RII-MH10631S/2020	EPI_ISL_770641	WHO National Influenza Centre Russian Federation	WHO National Influenza Centre Russian Federation	Andrey Komissarov et al
Russia/KAM-RII-MH10636S/2020	EPI_ISL_770643	WHO National Influenza Centre Russian Federation	WHO National Influenza Centre Russian Federation	Andrey Komissarov et al
Russia/KAM-RII-MH10642S/2020	EPI_ISL_770636	WHO National Influenza Centre Russian Federation	WHO National Influenza Centre Russian Federation	Andrey Komissarov et al
Russia/KAM-RII-MH10648S/2020	EPI_ISL_770637	WHO National Influenza Centre Russian Federation	WHO National Influenza Centre Russian Federation	Andrey Komissarov et al
Russia/KAM-RII-MH10662S/2020	EPI_ISL_770680	WHO National Influenza Centre Russian Federation	WHO National Influenza Centre Russian Federation	Andrey Komissarov et al
Russia/KAM-RII-MH10667S/2020	EPI_ISL_770634	WHO National Influenza Centre Russian Federation	WHO National Influenza Centre Russian Federation	Andrey Komissarov et al
Russia/KAM-RII-MH10671S/2020	EPI_ISL_770681	WHO National Influenza Centre Russian Federation	WHO National Influenza Centre Russian Federation	Andrey Komissarov et al
Russia/KAM-RII-MH10681S/2020	EPI_ISL_770645	WHO National Influenza Centre Russian Federation	WHO National Influenza Centre Russian Federation	Andrey Komissarov et al
Russia/KAM-RII-MH10686S/2020	EPI_ISL_770660	WHO National Influenza Centre Russian Federation	WHO National Influenza Centre Russian Federation	Andrey Komissarov et al
Russia/KAM-RII-MH10687S/2020	EPI_ISL_770682	WHO National Influenza Centre Russian Federation	WHO National Influenza Centre Russian Federation	Andrey Komissarov et al
Russia/KAM-RII-MH10700S/2020	EPI_ISL_770640	WHO National Influenza Centre Russian Federation	WHO National Influenza Centre Russian Federation	Andrey Komissarov et al
Russia/KAM-RII-MH10701S/2020	EPI_ISL_770683	WHO National Influenza Centre Russian Federation	WHO National Influenza Centre Russian Federation	Andrey Komissarov et al
Russia/KAM-RII-MH10711S/2020	EPI_ISL_770653	WHO National Influenza Centre Russian Federation	WHO National Influenza Centre Russian Federation	Andrey Komissarov et al
Russia/KAM-RII-MH10718S/2020	EPI_ISL_770666	WHO National Influenza Centre Russian Federation	WHO National Influenza Centre Russian Federation	Andrey Komissarov et al
Russia/KAM-RII-MH10719S/2020	EPI_ISL_770684	WHO National Influenza Centre Russian Federation	WHO National Influenza Centre Russian Federation	Andrey Komissarov et al
Russia/KAM-RII-MH10733S/2020	EPI_ISL_770685	WHO National Influenza Centre Russian Federation	WHO National Influenza Centre Russian Federation	Andrey Komissarov et al
Russia/KAM-RII-MH10735S/2020	EPI_ISL_770686	WHO National Influenza Centre Russian Federation	WHO National Influenza Centre Russian Federation	Andrey Komissarov et al
Russia/KAM-RII-MH10739S/2020	EPI_ISL_770687	WHO National Influenza Centre Russian Federation	WHO National Influenza Centre Russian Federation	Andrey Komissarov et al
Russia/KAM-RII-MH10753S/2020	EPI_ISL_770639	WHO National Influenza Centre Russian Federation	WHO National Influenza Centre Russian Federation	Andrey Komissarov et al
Russia/KAM-RII-MH10755S/2020	EPI_ISL_770644	WHO National Influenza Centre Russian Federation	WHO National Influenza Centre Russian Federation	Andrey Komissarov et al
Russia/KAM-RII-MH12130S/2020	EPI_ISL_872948	WHO National Influenza Centre Russian Federation	WHO National Influenza Centre Russian Federation	Andrey Komissarov et al
Russia/KAM-RII-MH12132S/2020	EPI_ISL_872949	WHO National Influenza Centre Russian Federation	WHO National Influenza Centre Russian Federation	Andrey Komissarov et al
Russia/KAM-RII-MH12133S/2020	EPI_ISL_872950	WHO National Influenza Centre Russian Federation	WHO National Influenza Centre Russian Federation	Andrey Komissarov et al
Russia/KAM-RII-MH12136S/2020	EPI_ISL_872951	WHO National Influenza Centre Russian Federation	WHO National Influenza Centre Russian Federation	Andrey Komissarov et al
Russia/KAM-RII-MH12137S/2020	EPI_ISL_872952	WHO National Influenza Centre Russian Federation	WHO National Influenza Centre Russian Federation	Andrey Komissarov et al
Russia/KAM-RII-MH12141S/2020	EPI_ISL_872953	WHO National Influenza Centre Russian Federation	WHO National Influenza Centre Russian Federation	Andrey Komissarov et al
Russia/KAM-RII-MH12143S/2020	EPI_ISL_872954	WHO National Influenza Centre Russian Federation	WHO National Influenza Centre Russian Federation	Andrey Komissarov et al
Russia/KAM-RII-MH12144S/2020	EPI_ISL_872955	WHO National Influenza Centre Russian Federation	WHO National Influenza Centre Russian Federation	Andrey Komissarov et al
Russia/KAM-RII-MH12146S/2020	EPI_ISL_872956	WHO National Influenza Centre Russian Federation	WHO National Influenza Centre Russian Federation	Andrey Komissarov et al
Russia/KAM-RII-MH12148S/2020	EPI_ISL_872957	WHO National Influenza Centre Russian Federation	WHO National Influenza Centre Russian Federation	Andrey Komissarov et al
Russia/KAM-RII-MH12149S/2020	EPI_ISL_872958	WHO National Influenza Centre Russian Federation	WHO National Influenza Centre Russian Federation	Andrey Komissarov et al
Russia/KAM-RII-MH12151S/2020	EPI_ISL_872959	WHO National Influenza Centre Russian Federation	WHO National Influenza Centre Russian Federation	Andrey Komissarov et al
Russia/KAM-RII-MH12160S/2020	EPI_ISL_872960	WHO National Influenza Centre Russian Federation	WHO National Influenza Centre Russian Federation	Andrey Komissarov et al
Russia/KAM-RII-MH12161S/2020	EPI_ISL_872961	WHO National Influenza Centre Russian Federation	WHO National Influenza Centre Russian Federation	Andrey Komissarov et al
Russia/KAM-RII-MH12170S/2020	EPI_ISL_872962	WHO National Influenza Centre Russian Federation	WHO National Influenza Centre Russian Federation	Andrey Komissarov et al
Russia/KAM-RII-MH12177S/2020	EPI_ISL_872963	WHO National Influenza Centre Russian Federation	WHO National Influenza Centre Russian Federation	Andrey Komissarov et al
Russia/KAM-RII-MH12181S/2020	EPI_ISL_872964	WHO National Influenza Centre Russian Federation	WHO National Influenza Centre Russian Federation	Andrey Komissarov et al
Russia/KAM-RII-MH12182S/2020	EPI_ISL_872965	WHO National Influenza Centre Russian Federation	WHO National Influenza Centre Russian Federation	Andrey Komissarov et al
Russia/KAM-RII-MH12184S/2020	EPI_ISL_872966	WHO National Influenza Centre Russian Federation	WHO National Influenza Centre Russian Federation	Andrey Komissarov et al
Russia/KAM-RII-MH12185S/2020	EPI_ISL_872967	WHO National Influenza Centre Russian Federation	WHO National Influenza Centre Russian Federation	Andrey Komissarov et al
Russia/KAM-RII-MH12189S/2020	EPI_ISL_872968	WHO National Influenza Centre Russian Federation	WHO National Influenza Centre Russian Federation	Andrey Komissarov et al
Russia/KAM-RII-MH12201S/2020	EPI_ISL_872969	WHO National Influenza Centre Russian Federation	WHO National Influenza Centre Russian Federation	Andrey Komissarov et al
Russia/KAM-RII-MH12206S/2020	EPI_ISL_872970	WHO National Influenza Centre Russian Federation	WHO National Influenza Centre Russian Federation	Andrey Komissarov et al
Russia/KAM-RII-MH12211S/2020	EPI_ISL_872971	WHO National Influenza Centre Russian Federation	WHO National Influenza Centre Russian Federation	Andrey Komissarov et al
Russia/KC-RII-MH2746S/2020	EPI_ISL_602424	HELIX LLC	WHO National Influenza Centre Russian Federation	Andrey Komissarov et al
Russia/KC-RII-MH2749S/2020	EPI_ISL_602425	HELIX LLC	WHO National Influenza Centre Russian Federation	Andrey Komissarov et al
Russia/KC-RII-MH2751S/2020	EPI_ISL_602426	HELIX LLC	WHO National Influenza Centre Russian Federation	Andrey Komissarov et al
Russia/KC-RII-MH2752S/2020	EPI_ISL_602427	HELIX LLC	WHO National Influenza Centre Russian Federation	Andrey Komissarov et al
Russia/KC-RII-MH2754S/2020	EPI_ISL_602428	HELIX LLC	WHO National Influenza Centre Russian Federation	Andrey Komissarov et al
Russia/KC-RII-MH3376S/2020	EPI_ISL_733116	HELIX LLC	WHO National Influenza Centre Russian Federation	Andrey Komissarov et al
Russia/KC-RII-MH3381S/2020	EPI_ISL_733120	HELIX LLC	WHO National Influenza Centre Russian Federation	Andrey Komissarov et al
Russia/KDA-RII-MH1685S/2020	EPI_ISL_596316	HELIX LCC	WHO National Influenza Centre Russian Federation	Andrey Komissarov et al
Russia/KDA-RII-MH2766S/2020	EPI_ISL_602438	HELIX LLC	WHO National Influenza Centre Russian Federation	Andrey Komissarov et al
Russia/KDA-RII-MH2768S/2020	EPI_ISL_602439	HELIX LLC	WHO National Influenza Centre Russian Federation	Andrey Komissarov et al
Russia/KDA-RII-MH2769S/2020	EPI_ISL_602440	HELIX LLC	WHO National Influenza Centre Russian Federation	Andrey Komissarov et al
Russia/KDA-RII-MH2770S/2020	EPI_ISL_602441	HELIX LLC	WHO National Influenza Centre Russian Federation	Andrey Komissarov et al
Russia/KDA-RII-MH2772S/2020	EPI_ISL_602442	HELIX LLC	WHO National Influenza Centre Russian Federation	Andrey Komissarov et al
Russia/KDA-RII-MH2773S/2020	EPI_ISL_602443	HELIX LLC	WHO National Influenza Centre Russian Federation	Andrey Komissarov et al
Russia/KDA-RII-MH2774S/2020	EPI_ISL_602444	HELIX LLC	WHO National Influenza Centre Russian Federation	Andrey Komissarov et al
Russia/KDA-RII-MH3351S/2020	EPI_ISL_733098	HELIX LLC	WHO National Influenza Centre Russian Federation	Andrey Komissarov et al
Russia/KDA-RII-MH3354S/2020	EPI_ISL_733101	HELIX LLC	WHO National Influenza Centre Russian Federation	Andrey Komissarov et al
Russia/KDA-RII-MH3389S/2020	EPI_ISL_733124	HELIX LLC	WHO National Influenza Centre Russian Federation	Andrey Komissarov et al
Russia/KDA-RII-MH4707S/2020	EPI_ISL_733242	WHO National Influenza Centre Russian Federation	WHO National Influenza Centre Russian Federation	Andrey Komissarov et al
Russia/KDA-RII-MH4710S/2020	EPI_ISL_733243	WHO National Influenza Centre Russian Federation	WHO National Influenza Centre Russian Federation	Andrey Komissarov et al
Russia/KDA-RII-MH4712S/2020	EPI_ISL_733244	WHO National Influenza Centre Russian Federation	WHO National Influenza Centre Russian Federation	Andrey Komissarov et al
Russia/KDA-RII-MH4714S/2020	EPI_ISL_733245	WHO National Influenza Centre Russian Federation	WHO National Influenza Centre Russian Federation	Andrey Komissarov et al
Russia/KDA-RII-MH4721S/2020	EPI_ISL_733246	WHO National Influenza Centre Russian Federation	WHO National Influenza Centre Russian Federation	Andrey Komissarov et al
Russia/KDA-RII-MH4727S/2020	EPI_ISL_733247	WHO National Influenza Centre Russian Federation	WHO National Influenza Centre Russian Federation	Andrey Komissarov et al
Russia/KDA-RII-MH4730S/2020	EPI_ISL_733248	WHO National Influenza Centre Russian Federation	WHO National Influenza Centre Russian Federation	Andrey Komissarov et al
Russia/KDA-RII-MH4731S/2020	EPI_ISL_733249	WHO National Influenza Centre Russian Federation	WHO National Influenza Centre Russian Federation	Andrey Komissarov et al
Russia/KDA-RII-MH4734S/2020	EPI_ISL_733250	WHO National Influenza Centre Russian Federation	WHO National Influenza Centre Russian Federation	Andrey Komissarov et al
Russia/KDA-RII-MH4736S/2020	EPI_ISL_733251	WHO National Influenza Centre Russian Federation	WHO National Influenza Centre Russian Federation	Andrey Komissarov et al
Russia/KDA-RII-MH4740S/2020	EPI_ISL_733252	WHO National Influenza Centre Russian Federation	WHO National Influenza Centre Russian Federation	Andrey Komissarov et al
Russia/KDA-RII-MH4741S/2020	EPI_ISL_733253	WHO National Influenza Centre Russian Federation	WHO National Influenza Centre Russian Federation	Andrey Komissarov et al
Russia/KDA-RII-MH4744S/2020	EPI_ISL_733254	WHO National Influenza Centre Russian Federation	WHO National Influenza Centre Russian Federation	Andrey Komissarov et al
Russia/KDA-RII-MH4745S/2020	EPI_ISL_733255	WHO National Influenza Centre Russian Federation	WHO National Influenza Centre Russian Federation	Andrey Komissarov et al
Russia/KDA-RII-MH4747S/2020	EPI_ISL_733256	WHO National Influenza Centre Russian Federation	WHO National Influenza Centre Russian Federation	Andrey Komissarov et al
Russia/KDA-RII-MH4749S/2020	EPI_ISL_733257	WHO National Influenza Centre Russian Federation	WHO National Influenza Centre Russian Federation	Andrey Komissarov et al
Russia/KDA-RII-MH4757S/2020	EPI_ISL_733258	WHO National Influenza Centre Russian Federation	WHO National Influenza Centre Russian Federation	Andrey Komissarov et al
Russia/KDA-RII-MH4763S/2020	EPI_ISL_733259	WHO National Influenza Centre Russian Federation	WHO National Influenza Centre Russian Federation	Andrey Komissarov et al
Russia/KDA-RII-MH4785S/2020	EPI_ISL_733260	WHO National Influenza Centre Russian Federation	WHO National Influenza Centre Russian Federation	Andrey Komissarov et al
Russia/KDA-RII-MH4793S/2020	EPI_ISL_733261	WHO National Influenza Centre Russian Federation	WHO National Influenza Centre Russian Federation	Andrey Komissarov et al
Russia/KDA-RII-MH4797S/2020	EPI_ISL_733262	WHO National Influenza Centre Russian Federation	WHO National Influenza Centre Russian Federation	Andrey Komissarov et al
Russia/KDA-RII-MH4806S/2020	EPI_ISL_733263	WHO National Influenza Centre Russian Federation	WHO National Influenza Centre Russian Federation	Andrey Komissarov et al
Russia/KDA-RII-MH4815S/2020	EPI_ISL_733264	WHO National Influenza Centre Russian Federation	WHO National Influenza Centre Russian Federation	Andrey Komissarov et al
Russia/KDA-RII-MH4816S/2020	EPI_ISL_733265	WHO National Influenza Centre Russian Federation	WHO National Influenza Centre Russian Federation	Andrey Komissarov et al
Russia/KDA-RII-MH4818S/2020	EPI_ISL_733266	WHO National Influenza Centre Russian Federation	WHO National Influenza Centre Russian Federation	Andrey Komissarov et al
Russia/KDA-RII-MH4821S/2020	EPI_ISL_733267	WHO National Influenza Centre Russian Federation	WHO National Influenza Centre Russian Federation	Andrey Komissarov et al
Russia/KDA-RII-MH4830S/2020	EPI_ISL_733268	WHO National Influenza Centre Russian Federation	WHO National Influenza Centre Russian Federation	Andrey Komissarov et al
Russia/KDA-RII-MH4836S/2020	EPI_ISL_733269	WHO National Influenza Centre Russian Federation	WHO National Influenza Centre Russian Federation	Andrey Komissarov et al
Russia/KDA-RII-MH4838S/2020	EPI_ISL_733270	WHO National Influenza Centre Russian Federation	WHO National Influenza Centre Russian Federation	Andrey Komissarov et al
Russia/KDA-RII-MH4845S/2020	EPI_ISL_733271	WHO National Influenza Centre Russian Federation	WHO National Influenza Centre Russian Federation	Andrey Komissarov et al
Russia/KDA-RII-MH4846S/2020	EPI_ISL_733272	WHO National Influenza Centre Russian Federation	WHO National Influenza Centre Russian Federation	Andrey Komissarov et al
Russia/KDA-RII-MH4849S/2020	EPI_ISL_733273	WHO National Influenza Centre Russian Federation	WHO National Influenza Centre Russian Federation	Andrey Komissarov et al
Russia/KDA-RII-MH4850S/2020	EPI_ISL_733274	WHO National Influenza Centre Russian Federation	WHO National Influenza Centre Russian Federation	Andrey Komissarov et al
Russia/KDA-RII-MH4855S/2020	EPI_ISL_733275	WHO National Influenza Centre Russian Federation	WHO National Influenza Centre Russian Federation	Andrey Komissarov et al
Russia/KDA-RII-MH4857S/2020	EPI_ISL_733276	WHO National Influenza Centre Russian Federation	WHO National Influenza Centre Russian Federation	Andrey Komissarov et al
Russia/KDA-RII-MH4868S/2020	EPI_ISL_733277	WHO National Influenza Centre Russian Federation	WHO National Influenza Centre Russian Federation	Andrey Komissarov et al
Russia/KDA-RII-MH4871S/2020	EPI_ISL_733278	WHO National Influenza Centre Russian Federation	WHO National Influenza Centre Russian Federation	Andrey Komissarov et al
Russia/KDA-RII-MH4875S/2020	EPI_ISL_733279	WHO National Influenza Centre Russian Federation	WHO National Influenza Centre Russian Federation	Andrey Komissarov et al
Russia/KDA-RII-MH4887S/2020	EPI_ISL_733280	WHO National Influenza Centre Russian Federation	WHO National Influenza Centre Russian Federation	Andrey Komissarov et al
Russia/KDA-RII-MH4894S/2020	EPI_ISL_733281	WHO National Influenza Centre Russian Federation	WHO National Influenza Centre Russian Federation	Andrey Komissarov et al
Russia/KDA-RII-MH4901S/2020	EPI_ISL_733282	WHO National Influenza Centre Russian Federation	WHO National Influenza Centre Russian Federation	Andrey Komissarov et al
Russia/KDA-RII-MH4912S/2020	EPI_ISL_733283	WHO National Influenza Centre Russian Federation	WHO National Influenza Centre Russian Federation	Andrey Komissarov et al
Russia/KDA-RII-MH4917S/2020	EPI_ISL_733284	WHO National Influenza Centre Russian Federation	WHO National Influenza Centre Russian Federation	Andrey Komissarov et al
Russia/KDA-RII-MH4919S/2020	EPI_ISL_733285	WHO National Influenza Centre Russian Federation	WHO National Influenza Centre Russian Federation	Andrey Komissarov et al
Russia/KDA-RII-MH4924S/2020	EPI_ISL_733286	WHO National Influenza Centre Russian Federation	WHO National Influenza Centre Russian Federation	Andrey Komissarov et al
Russia/KDA-RII-MH4928S/2020	EPI_ISL_733287	WHO National Influenza Centre Russian Federation	WHO National Influenza Centre Russian Federation	Andrey Komissarov et al
Russia/KDA-RII-MH4930S/2020	EPI_ISL_733288	WHO National Influenza Centre Russian Federation	WHO National Influenza Centre Russian Federation	Andrey Komissarov et al
Russia/KDA-RII-MH4936S/2020	EPI_ISL_733289	WHO National Influenza Centre Russian Federation	WHO National Influenza Centre Russian Federation	Andrey Komissarov et al
Russia/KDA-RII-MH4938S/2020	EPI_ISL_733290	WHO National Influenza Centre Russian Federation	WHO National Influenza Centre Russian Federation	Andrey Komissarov et al
Russia/KDA-RII-MH4961S/2020	EPI_ISL_733291	WHO National Influenza Centre Russian Federation	WHO National Influenza Centre Russian Federation	Andrey Komissarov et al
Russia/KDA-RII-MH4973S/2020	EPI_ISL_733292	WHO National Influenza Centre Russian Federation	WHO National Influenza Centre Russian Federation	Andrey Komissarov et al
Russia/KDA-RII-MH5029S/2020	EPI_ISL_733293	WHO National Influenza Centre Russian Federation	WHO National Influenza Centre Russian Federation	Andrey Komissarov et al
Russia/KDA-RII-MH5076S/2020	EPI_ISL_733294	WHO National Influenza Centre Russian Federation	WHO National Influenza Centre Russian Federation	Andrey Komissarov et al
Russia/KDA-RII-MH5090S/2020	EPI_ISL_733295	WHO National Influenza Centre Russian Federation	WHO National Influenza Centre Russian Federation	Andrey Komissarov et al
Russia/KDA-RII-MH9294S/2020	EPI_ISL_733436	HELIX LLC	WHO National Influenza Centre Russian Federation	Andrey Komissarov et al
Russia/KDA-RII-MH9365S/2020	EPI_ISL_733453	HELIX LLC	WHO National Influenza Centre Russian Federation	Andrey Komissarov et al
Russia/KEM-RII-MH2796S/2020	EPI_ISL_602458	HELIX LLC	WHO National Influenza Centre Russian Federation	Andrey Komissarov et al
Russia/KEM-RII-MH9291S/2020	EPI_ISL_733435	HELIX LLC	WHO National Influenza Centre Russian Federation	Andrey Komissarov et al
Russia/KEM-RII-MH9345S/2020	EPI_ISL_733447	HELIX LLC	WHO National Influenza Centre Russian Federation	Andrey Komissarov et al
Russia/KGD-RII-MH6909S/2020	EPI_ISL_733402	WHO National Influenza Centre Russian Federation	WHO National Influenza Centre Russian Federation	Andrey Komissarov et al
Russia/KGD-RII-MH7049S/2020	EPI_ISL_733403	WHO National Influenza Centre Russian Federation	WHO National Influenza Centre Russian Federation	Andrey Komissarov et al
Russia/KGD-RII-MH7067S/2020	EPI_ISL_733404	WHO National Influenza Centre Russian Federation	WHO National Influenza Centre Russian Federation	Andrey Komissarov et al
Russia/KHM-RII-MH1914S/2020	EPI_ISL_602364	HELIX LLC	WHO National Influenza Centre Russian Federation	Andrey Komissarov et al
Russia/KHM-RII-MH2930S/2020	EPI_ISL_733075	HELIX LLC	WHO National Influenza Centre Russian Federation	Andrey Komissarov et al
Russia/KHM-RII-MH2933S/2020	EPI_ISL_733076	HELIX LLC	WHO National Influenza Centre Russian Federation	Andrey Komissarov et al
Russia/KHM-RII-MH3413S/2020	EPI_ISL_733138	HELIX LLC	WHO National Influenza Centre Russian Federation	Andrey Komissarov et al
Russia/KHM-RII-MH3415S/2020	EPI_ISL_733140	HELIX LLC	WHO National Influenza Centre Russian Federation	Andrey Komissarov et al
Russia/KHM-RII-MH9266S/2020	EPI_ISL_733424	HELIX LLC	WHO National Influenza Centre Russian Federation	Andrey Komissarov et al
Russia/KK-RII-MH1680S/2020	EPI_ISL_596311	HELIX LCC	WHO National Influenza Centre Russian Federation	Andrey Komissarov et al
Russia/KK-RII-MH1681S/2020	EPI_ISL_596312	HELIX LCC	WHO National Influenza Centre Russian Federation	Andrey Komissarov et al
Russia/KK-RII-MH2758S/2020	EPI_ISL_602431	HELIX LLC	WHO National Influenza Centre Russian Federation	Andrey Komissarov et al
Russia/KK-RII-MH2759S/2020	EPI_ISL_602432	HELIX LLC	WHO National Influenza Centre Russian Federation	Andrey Komissarov et al
Russia/KK-RII-MH2760S/2020	EPI_ISL_602433	HELIX LLC	WHO National Influenza Centre Russian Federation	Andrey Komissarov et al
Russia/KK-RII-MH9337S/2020	EPI_ISL_733444	HELIX LLC	WHO National Influenza Centre Russian Federation	Andrey Komissarov et al
Russia/KK-RII-MH9348S/2020	EPI_ISL_733448	HELIX LLC	WHO National Influenza Centre Russian Federation	Andrey Komissarov et al
Russia/KL-RII-MH1686S/2020	EPI_ISL_596317	HELIX LCC	WHO National Influenza Centre Russian Federation	Andrey Komissarov et al
Russia/KL-RII-MH5324S/2020	EPI_ISL_733298	WHO National Influenza Centre Russian Federation	WHO National Influenza Centre Russian Federation	Andrey Komissarov et al
Russia/KL-RII-MH5335S/2020	EPI_ISL_733299	WHO National Influenza Centre Russian Federation	WHO National Influenza Centre Russian Federation	Andrey Komissarov et al
Russia/KL-RII-MH5356S/2020	EPI_ISL_733300	WHO National Influenza Centre Russian Federation	WHO National Influenza Centre Russian Federation	Andrey Komissarov et al
Russia/KLU-RII-MH2795S/2020	EPI_ISL_602457	HELIX LLC	WHO National Influenza Centre Russian Federation	Andrey Komissarov et al
Russia/KLU-RII-MH3358S/2020	EPI_ISL_733104	HELIX LLC	WHO National Influenza Centre Russian Federation	Andrey Komissarov et al
Russia/KLU-RII-MH3421S/2020	EPI_ISL_733142	HELIX LLC	WHO National Influenza Centre Russian Federation	Andrey Komissarov et al
Russia/KLU-RII-MH3423S/2020	EPI_ISL_733144	HELIX LLC	WHO National Influenza Centre Russian Federation	Andrey Komissarov et al
Russia/KO-RII-MH2080S/2020	EPI_ISL_602409	HELIX LLC	WHO National Influenza Centre Russian Federation	Andrey Komissarov et al
Russia/KO-RII-MH2755S/2020	EPI_ISL_602429	HELIX LLC	WHO National Influenza Centre Russian Federation	Andrey Komissarov et al
Russia/KO-RII-MH3391S/2020	EPI_ISL_733125	HELIX LLC	WHO National Influenza Centre Russian Federation	Andrey Komissarov et al
Russia/KO-RII-MH3409S/2020	EPI_ISL_733137	HELIX LLC	WHO National Influenza Centre Russian Federation	Andrey Komissarov et al
Russia/KO-RII-MH3432S/2020	EPI_ISL_733150	HELIX LLC	WHO National Influenza Centre Russian Federation	Andrey Komissarov et al
Russia/KO-RII-MH9290S/2020	EPI_ISL_733434	HELIX LLC	WHO National Influenza Centre Russian Federation	Andrey Komissarov et al
Russia/KR-RII-12146S/2020	EPI_ISL_733495	WHO National Influenza Centre Russian Federation	WHO National Influenza Centre Russian Federation	Andrey Komissarov et al
Russia/KR-RII-12198S/2020	EPI_ISL_732985	WHO National Influenza Centre Russian Federation	WHO National Influenza Centre Russian Federation	Andrey Komissarov et al
Russia/KR-RII-12206S/2020	EPI_ISL_732984	WHO National Influenza Centre Russian Federation	WHO National Influenza Centre Russian Federation	Andrey Komissarov et al
Russia/KR-RII-12210S/2020	EPI_ISL_732983	WHO National Influenza Centre Russian Federation	WHO National Influenza Centre Russian Federation	Andrey Komissarov et al
Russia/KR-RII-12211S/2020	EPI_ISL_732982	WHO National Influenza Centre Russian Federation	WHO National Influenza Centre Russian Federation	Andrey Komissarov et al
Russia/KR-RII-12219S/2020	EPI_ISL_732981	WHO National Influenza Centre Russian Federation	WHO National Influenza Centre Russian Federation	Andrey Komissarov et al
Russia/KR-RII-12221S/2020	EPI_ISL_732980	WHO National Influenza Centre Russian Federation	WHO National Influenza Centre Russian Federation	Andrey Komissarov et al
Russia/KR-RII-12236S/2020	EPI_ISL_732979	WHO National Influenza Centre Russian Federation	WHO National Influenza Centre Russian Federation	Andrey Komissarov et al
Russia/KR-RII-12420S/2020	EPI_ISL_732978	WHO National Influenza Centre Russian Federation	WHO National Influenza Centre Russian Federation	Andrey Komissarov et al
Russia/KR-RII-12691S/2020	EPI_ISL_732977	WHO National Influenza Centre Russian Federation	WHO National Influenza Centre Russian Federation	Andrey Komissarov et al
Russia/KR-RII-12753S/2020	EPI_ISL_732976	WHO National Influenza Centre Russian Federation	WHO National Influenza Centre Russian Federation	Andrey Komissarov et al
Russia/KR-RII-12754S/2020	EPI_ISL_732975	WHO National Influenza Centre Russian Federation	WHO National Influenza Centre Russian Federation	Andrey Komissarov et al
Russia/KR-RII-12884S/2020	EPI_ISL_732974	WHO National Influenza Centre Russian Federation	WHO National Influenza Centre Russian Federation	Andrey Komissarov et al
Russia/KR-RII-MH2076S/2020	EPI_ISL_602405	HELIX LLC	WHO National Influenza Centre Russian Federation	Andrey Komissarov et al
Russia/KR-RII-MH5672S/2020	EPI_ISL_733313	HELIX LLC	WHO National Influenza Centre Russian Federation	Andrey Komissarov et al
Russia/KR-RII-MH6176S/2020	EPI_ISL_733357	HELIX LLC	WHO National Influenza Centre Russian Federation	Andrey Komissarov et al
Russia/KR-RII-MH6188S/2020	EPI_ISL_733359	HELIX LLC	WHO National Influenza Centre Russian Federation	Andrey Komissarov et al
Russia/KYA-RII-MH10295S/2020	EPI_ISL_770661	WHO National Influenza Centre Russian Federation	WHO National Influenza Centre Russian Federation	Andrey Komissarov et al
Russia/KYA-RII-MH10304S/2020	EPI_ISL_770633	WHO National Influenza Centre Russian Federation	WHO National Influenza Centre Russian Federation	Andrey Komissarov et al
Russia/KYA-RII-MH10306S/2020	EPI_ISL_770673	WHO National Influenza Centre Russian Federation	WHO National Influenza Centre Russian Federation	Andrey Komissarov et al
Russia/KYA-RII-MH10309S/2020	EPI_ISL_770674	WHO National Influenza Centre Russian Federation	WHO National Influenza Centre Russian Federation	Andrey Komissarov et al
Russia/KYA-RII-MH10313S/2020	EPI_ISL_869247	Krasnoyarsk Regional Clinical Hospital	WHO National Influenza Centre Russian Federation	Andrey Komissarov et al
Russia/KYA-RII-MH10329S/2020	EPI_ISL_869250	Krasnoyarsk Regional Clinical Hospital	WHO National Influenza Centre Russian Federation	Andrey Komissarov et al
Russia/KYA-RII-MH10332S/2020	EPI_ISL_869262	Krasnoyarsk Regional Clinical Hospital	WHO National Influenza Centre Russian Federation	Andrey Komissarov et al
Russia/KYA-RII-MH10335S/2020	EPI_ISL_869263	Krasnoyarsk Regional Clinical Hospital	WHO National Influenza Centre Russian Federation	Andrey Komissarov et al
Russia/KYA-RII-MH10338S/2020	EPI_ISL_770658	WHO National Influenza Centre Russian Federation	WHO National Influenza Centre Russian Federation	Andrey Komissarov et al
Russia/KYA-RII-MH10340S/2020	EPI_ISL_869264	Krasnoyarsk Regional Clinical Hospital	WHO National Influenza Centre Russian Federation	Andrey Komissarov et al
Russia/KYA-RII-MH10349S/2020	EPI_ISL_770635	WHO National Influenza Centre Russian Federation	WHO National Influenza Centre Russian Federation	Andrey Komissarov et al
Russia/KYA-RII-MH10353S/2020	EPI_ISL_872570	Krasnoyarsk Regional Clinical Hospital	WHO National Influenza Centre Russian Federation	Andrey Komissarov et al
Russia/Kabardino-Balkaria-80501/2020	EPI_ISL_428893	State Research Center of Virology and Biotechnology VECTOR, Department of Collection of Microorganisms	State Research Center of Virology and Biotechnology VECTOR, Department of Collection of Microorganisms	Oleg V. Pyankov et al
Russia/Kabardino-Balkaria-80503/2020	EPI_ISL_428898	State Research Center of Virology and Biotechnology VECTOR, Department of Collection of Microorganisms	State Research Center of Virology and Biotechnology VECTOR, Department of Collection of Microorganisms	Sergey A. Bodnev et al
Russia/Khabarovsk-71403/2020	EPI_ISL_428880	State Research Center of Virology and Biotechnology VECTOR, Department of Collection of Microorganisms	State Research Center of Virology and Biotechnology VECTOR, Department of Collection of Microorganisms	Sergey A. Bodnev et al
Russia/Khabarovsk-88201/2020	EPI_ISL_428910	State Research Center of Virology and Biotechnology VECTOR, Department of Collection of Microorganisms	State Research Center of Virology and Biotechnology VECTOR, Department of Collection of Microorganisms	Oleg V. Pyankov et al
Russia/Kipen-RII6907V/2020	EPI_ISL_450246	WHO National Influenza Centre Russian Federation	WHO National Influenza Centre Russian Federation	Andrey Komissarov et al
Russia/Krasnodar-63401/2020	EPI_ISL_428867	State Research Center of Virology and Biotechnology VECTOR, Department of Collection of Microorganisms	State Research Center of Virology and Biotechnology VECTOR, Department of Collection of Microorganisms	Oleg V. Pyankov et al
Russia/Krasnodar-80902/2020	EPI_ISL_428892	State Research Center of Virology and Biotechnology VECTOR, Department of Collection of Microorganisms	State Research Center of Virology and Biotechnology VECTOR, Department of Collection of Microorganisms	Oleg V. Pyankov et al
Russia/Krasnoyarsk-66501/2020	EPI_ISL_428871	State Research Center of Virology and Biotechnology VECTOR, Department of Collection of Microorganisms	State Research Center of Virology and Biotechnology VECTOR, Department of Collection of Microorganisms	Oleg V. Pyankov et al
Russia/LEN-RII-34268M/2020	EPI_ISL_596233	WHO National Influenza Centre Russian Federation	WHO National Influenza Centre Russian Federation	Andrey Komissarov et al
Russia/LEN-RII-34271M/2020	EPI_ISL_596234	WHO National Influenza Centre Russian Federation	WHO National Influenza Centre Russian Federation	Andrey Komissarov et al
Russia/LEN-RII-MH13287S/2020	EPI_ISL_872990	HELIX LLC	WHO National Influenza Centre Russian Federation	Andrey Komissarov et al
Russia/LEN-RII-MH13317S/2020	EPI_ISL_873006	HELIX LLC	WHO National Influenza Centre Russian Federation	Andrey Komissarov et al
Russia/LEN-RII-MH13329S/2020	EPI_ISL_873013	HELIX LLC	WHO National Influenza Centre Russian Federation	Andrey Komissarov et al
Russia/LEN-RII-MH13596S/2020	EPI_ISL_873018	HELIX LLC	WHO National Influenza Centre Russian Federation	Andrey Komissarov et al
Russia/LEN-RII-MH13600S/2020	EPI_ISL_873019	HELIX LLC	WHO National Influenza Centre Russian Federation	Andrey Komissarov et al
Russia/LEN-RII-MH2021S/2020	EPI_ISL_602380	HELIX LLC	WHO National Influenza Centre Russian Federation	Andrey Komissarov et al
Russia/LEN-RII-MH2050S/2020	EPI_ISL_602389	HELIX LLC	WHO National Influenza Centre Russian Federation	Andrey Komissarov et al
Russia/LEN-RII-MH2053S/2020	EPI_ISL_602390	HELIX LLC	WHO National Influenza Centre Russian Federation	Andrey Komissarov et al
Russia/LEN-RII-MH2081S/2020	EPI_ISL_602410	HELIX LLC	WHO National Influenza Centre Russian Federation	Andrey Komissarov et al
Russia/LEN-RII-MH3118S/2020	EPI_ISL_733093	HELIX LLC	WHO National Influenza Centre Russian Federation	Andrey Komissarov et al
Russia/LEN-RII-MH3119S/2020	EPI_ISL_733094	HELIX LLC	WHO National Influenza Centre Russian Federation	Andrey Komissarov et al
Russia/LEN-RII-MH3120S/2020	EPI_ISL_733095	HELIX LLC	WHO National Influenza Centre Russian Federation	Andrey Komissarov et al
Russia/LEN-RII-MH3121S/2020	EPI_ISL_733096	HELIX LLC	WHO National Influenza Centre Russian Federation	Andrey Komissarov et al
Russia/LEN-RII-MH3122S/2020	EPI_ISL_733097	HELIX LLC	WHO National Influenza Centre Russian Federation	Andrey Komissarov et al
Russia/LEN-RII-MH5595S/2020	EPI_ISL_733302	HELIX LLC	WHO National Influenza Centre Russian Federation	Andrey Komissarov et al
Russia/LEN-RII-MH5616S/2020	EPI_ISL_733304	HELIX LLC	WHO National Influenza Centre Russian Federation	Andrey Komissarov et al
Russia/LEN-RII-MH5624S/2020	EPI_ISL_733306	HELIX LLC	WHO National Influenza Centre Russian Federation	Andrey Komissarov et al
Russia/LEN-RII-MH5654S/2020	EPI_ISL_733309	HELIX LLC	WHO National Influenza Centre Russian Federation	Andrey Komissarov et al
Russia/LEN-RII-MH5737S/2020	EPI_ISL_733315	HELIX LLC	WHO National Influenza Centre Russian Federation	Andrey Komissarov et al
Russia/LEN-RII-MH5740S/2020	EPI_ISL_733316	HELIX LLC	WHO National Influenza Centre Russian Federation	Andrey Komissarov et al
Russia/LEN-RII-MH5773S/2020	EPI_ISL_733317	HELIX LLC	WHO National Influenza Centre Russian Federation	Andrey Komissarov et al
Russia/LEN-RII-MH5913S/2020	EPI_ISL_733326	HELIX LLC	WHO National Influenza Centre Russian Federation	Andrey Komissarov et al
Russia/LEN-RII-MH5926S/2020	EPI_ISL_733327	HELIX LLC	WHO National Influenza Centre Russian Federation	Andrey Komissarov et al
Russia/LEN-RII-MH5946S/2020	EPI_ISL_733330	HELIX LLC	WHO National Influenza Centre Russian Federation	Andrey Komissarov et al
Russia/LEN-RII-MH5948S/2020	EPI_ISL_733331	HELIX LLC	WHO National Influenza Centre Russian Federation	Andrey Komissarov et al
Russia/LEN-RII-MH6062S/2020	EPI_ISL_733337	HELIX LLC	WHO National Influenza Centre Russian Federation	Andrey Komissarov et al
Russia/LEN-RII-MH6113S/2020	EPI_ISL_733348	HELIX LLC	WHO National Influenza Centre Russian Federation	Andrey Komissarov et al
Russia/LEN-RII-MH6117S/2020	EPI_ISL_733349	HELIX LLC	WHO National Influenza Centre Russian Federation	Andrey Komissarov et al
Russia/LEN-RII-MH6145S/2020	EPI_ISL_733351	HELIX LLC	WHO National Influenza Centre Russian Federation	Andrey Komissarov et al
Russia/Lipetsk-62704/2020	EPI_ISL_428865	State Research Center of Virology and Biotechnology VECTOR, Department of Collection of Microorganisms	State Research Center of Virology and Biotechnology VECTOR, Department of Collection of Microorganisms	Oleg V. Pyankov et al
Russia/Lipetsk-62707/2020	EPI_ISL_428866	State Research Center of Virology and Biotechnology VECTOR, Department of Collection of Microorganisms	State Research Center of Virology and Biotechnology VECTOR, Department of Collection of Microorganisms	Oleg V. Pyankov et al
Russia/ME-RII-MH2757S/2020	EPI_ISL_602430	HELIX LLC	WHO National Influenza Centre Russian Federation	Andrey Komissarov et al
Russia/MO-RII-MH3571S/2020	EPI_ISL_733154	WHO National Influenza Centre Russian Federation	WHO National Influenza Centre Russian Federation	Andrey Komissarov et al
Russia/MO-RII-MH3582S/2020	EPI_ISL_733155	WHO National Influenza Centre Russian Federation	WHO National Influenza Centre Russian Federation	Andrey Komissarov et al
Russia/MOS-CRIE-13294236/2020	EPI_ISL_717967	Molecular diagnostic laboratory of Federal Budget Institution of Science "Central Research Institute of Epidemiology" of The Federal Service on Customers' Rights Protection and Human Well-being Surveillance	Group of Genomics and Postgenomic Technologies of Central Research Institute of Epidemilology	Samoilov AE et al
Russia/MOS-CRIE-13297130/2020	EPI_ISL_717968	Molecular diagnostic laboratory of Federal Budget Institution of Science "Central Research Institute of Epidemiology" of The Federal Service on Customers' Rights Protection and Human Well-being Surveillance	Group of Genomics and Postgenomic Technologies of Central Research Institute of Epidemilology	Samoilov AE et al
Russia/MOS-CRIE-13298544/2020	EPI_ISL_732676	Molecular diagnostic laboratory of Federal Budget Institution of Science "Central Research Institute of Epidemiology" of The Federal Service on Customers' Rights Protection and Human Well-being Surveillance	Group of Genomics and Postgenomic Technologies of Central Research Institute of Epidemilology	Samoilov AE et al
Russia/MOS-CRIE-13312464/2020	EPI_ISL_717972	Molecular diagnostic laboratory of Federal Budget Institution of Science "Central Research Institute of Epidemiology" of The Federal Service on Customers' Rights Protection and Human Well-being Surveillance	Group of Genomics and Postgenomic Technologies of Central Research Institute of Epidemilology	Samoilov AE et al
Russia/MOS-CRIE-13351661/2020	EPI_ISL_745240	Molecular diagnostic laboratory of Federal Budget Institution of Science "Central Research Institute of Epidemiology" of The Federal Service on Customers' Rights Protection and Human Well-being Surveillance	Group of Genomics and Postgenomic Technologies of Central Research Institute of Epidemilology	Samoilov AE et al
Russia/MOS-CRIE-13352861/2020	EPI_ISL_745228	Molecular diagnostic laboratory of Federal Budget Institution of Science "Central Research Institute of Epidemiology" of The Federal Service on Customers' Rights Protection and Human Well-being Surveillance	Group of Genomics and Postgenomic Technologies of Central Research Institute of Epidemilology	Samoilov AE et al
Russia/MOS-CRIE-13363841/2020	EPI_ISL_732666	Molecular diagnostic laboratory of Federal Budget Institution of Science "Central Research Institute of Epidemiology" of The Federal Service on Customers' Rights Protection and Human Well-being Surveillance	Group of Genomics and Postgenomic Technologies of Central Research Institute of Epidemilology	Samoilov AE et al
Russia/MOS-CRIE-13364310/2020	EPI_ISL_732662	Molecular diagnostic laboratory of Federal Budget Institution of Science "Central Research Institute of Epidemiology" of The Federal Service on Customers' Rights Protection and Human Well-being Surveillance	Group of Genomics and Postgenomic Technologies of Central Research Institute of Epidemilology	Samoilov AE et al
Russia/MOS-CRIE-13365319/2020	EPI_ISL_732673	Molecular diagnostic laboratory of Federal Budget Institution of Science "Central Research Institute of Epidemiology" of The Federal Service on Customers' Rights Protection and Human Well-being Surveillance	Group of Genomics and Postgenomic Technologies of Central Research Institute of Epidemilology	Samoilov AE et al
Russia/MOS-CRIE-13370222/2020	EPI_ISL_745233	Molecular diagnostic laboratory of Federal Budget Institution of Science "Central Research Institute of Epidemiology" of The Federal Service on Customers' Rights Protection and Human Well-being Surveillance	Group of Genomics and Postgenomic Technologies of Central Research Institute of Epidemilology	Samoilov AE et al
Russia/MOS-CRIE-13372214/2020	EPI_ISL_745235	Molecular diagnostic laboratory of Federal Budget Institution of Science "Central Research Institute of Epidemiology" of The Federal Service on Customers' Rights Protection and Human Well-being Surveillance	Group of Genomics and Postgenomic Technologies of Central Research Institute of Epidemilology	Samoilov AE et al
Russia/MOS-CRIE-13373431/2020	EPI_ISL_745237	Molecular diagnostic laboratory of Federal Budget Institution of Science "Central Research Institute of Epidemiology" of The Federal Service on Customers' Rights Protection and Human Well-being Surveillance	Group of Genomics and Postgenomic Technologies of Central Research Institute of Epidemilology	Samoilov AE et al
Russia/MOS-CRIE-13378561/2020	EPI_ISL_732667	Molecular diagnostic laboratory of Federal Budget Institution of Science "Central Research Institute of Epidemiology" of The Federal Service on Customers' Rights Protection and Human Well-being Surveillance	Group of Genomics and Postgenomic Technologies of Central Research Institute of Epidemilology	Samoilov AE et al
Russia/MOS-CRIE-13378888/2020	EPI_ISL_745227	Molecular diagnostic laboratory of Federal Budget Institution of Science "Central Research Institute of Epidemiology" of The Federal Service on Customers' Rights Protection and Human Well-being Surveillance	Group of Genomics and Postgenomic Technologies of Central Research Institute of Epidemilology	Samoilov AE et al
Russia/MOS-CRIE-13378928/2020	EPI_ISL_732664	Molecular diagnostic laboratory of Federal Budget Institution of Science "Central Research Institute of Epidemiology" of The Federal Service on Customers' Rights Protection and Human Well-being Surveillance	Group of Genomics and Postgenomic Technologies of Central Research Institute of Epidemilology	Samoilov AE et al
Russia/MOS-CRIE-13379339/2020	EPI_ISL_717970	Molecular diagnostic laboratory of Federal Budget Institution of Science "Central Research Institute of Epidemiology" of The Federal Service on Customers' Rights Protection and Human Well-being Surveillance	Group of Genomics and Postgenomic Technologies of Central Research Institute of Epidemilology	Samoilov AE et al
Russia/MOS-CRIE-13380178/2020	EPI_ISL_745239	Molecular diagnostic laboratory of Federal Budget Institution of Science "Central Research Institute of Epidemiology" of The Federal Service on Customers' Rights Protection and Human Well-being Surveillance	Group of Genomics and Postgenomic Technologies of Central Research Institute of Epidemilology	Samoilov AE et al
Russia/MOS-CRIE-13380492/2020	EPI_ISL_745226	Molecular diagnostic laboratory of Federal Budget Institution of Science "Central Research Institute of Epidemiology" of The Federal Service on Customers' Rights Protection and Human Well-being Surveillance	Group of Genomics and Postgenomic Technologies of Central Research Institute of Epidemilology	Samoilov AE et al
Russia/MOS-CRIE-13381035/2020	EPI_ISL_745238	Molecular diagnostic laboratory of Federal Budget Institution of Science "Central Research Institute of Epidemiology" of The Federal Service on Customers' Rights Protection and Human Well-being Surveillance	Group of Genomics and Postgenomic Technologies of Central Research Institute of Epidemilology	Samoilov AE et al
Russia/MOS-CRIE-13381296/2020	EPI_ISL_745241	Molecular diagnostic laboratory of Federal Budget Institution of Science "Central Research Institute of Epidemiology" of The Federal Service on Customers' Rights Protection and Human Well-being Surveillance	Group of Genomics and Postgenomic Technologies of Central Research Institute of Epidemilology	Samoilov AE et al
Russia/MOS-CRIE-13381937/2020	EPI_ISL_732665	Molecular diagnostic laboratory of Federal Budget Institution of Science "Central Research Institute of Epidemiology" of The Federal Service on Customers' Rights Protection and Human Well-being Surveillance	Group of Genomics and Postgenomic Technologies of Central Research Institute of Epidemilology	Samoilov AE et al
Russia/MOS-CRIE-13382502/2020	EPI_ISL_732660	Molecular diagnostic laboratory of Federal Budget Institution of Science "Central Research Institute of Epidemiology" of The Federal Service on Customers' Rights Protection and Human Well-being Surveillance	Group of Genomics and Postgenomic Technologies of Central Research Institute of Epidemilology	Samoilov AE et al
Russia/MOS-CRIE-13383171/2020	EPI_ISL_717971	Molecular diagnostic laboratory of Federal Budget Institution of Science "Central Research Institute of Epidemiology" of The Federal Service on Customers' Rights Protection and Human Well-being Surveillance	Group of Genomics and Postgenomic Technologies of Central Research Institute of Epidemilology	Samoilov AE et al
Russia/MOS-CRIE-13383425/2020	EPI_ISL_732669	Molecular diagnostic laboratory of Federal Budget Institution of Science "Central Research Institute of Epidemiology" of The Federal Service on Customers' Rights Protection and Human Well-being Surveillance	Group of Genomics and Postgenomic Technologies of Central Research Institute of Epidemilology	Samoilov AE et al
Russia/MOS-CRIE-13383434/2020	EPI_ISL_732668	Molecular diagnostic laboratory of Federal Budget Institution of Science "Central Research Institute of Epidemiology" of The Federal Service on Customers' Rights Protection and Human Well-being Surveillance	Group of Genomics and Postgenomic Technologies of Central Research Institute of Epidemilology	Samoilov AE et al
Russia/MOS-CRIE-13384051/2020	EPI_ISL_732661	Molecular diagnostic laboratory of Federal Budget Institution of Science "Central Research Institute of Epidemiology" of The Federal Service on Customers' Rights Protection and Human Well-being Surveillance	Group of Genomics and Postgenomic Technologies of Central Research Institute of Epidemilology	Samoilov AE et al
Russia/MOS-CRIE-13384448/2020	EPI_ISL_732674	Molecular diagnostic laboratory of Federal Budget Institution of Science "Central Research Institute of Epidemiology" of The Federal Service on Customers' Rights Protection and Human Well-being Surveillance	Group of Genomics and Postgenomic Technologies of Central Research Institute of Epidemilology	Samoilov AE et al
Russia/MOS-CRIE-13384497/2020	EPI_ISL_745234	Molecular diagnostic laboratory of Federal Budget Institution of Science "Central Research Institute of Epidemiology" of The Federal Service on Customers' Rights Protection and Human Well-being Surveillance	Group of Genomics and Postgenomic Technologies of Central Research Institute of Epidemilology	Samoilov AE et al
Russia/MOS-CRIE-13385391/2020	EPI_ISL_732663	Molecular diagnostic laboratory of Federal Budget Institution of Science "Central Research Institute of Epidemiology" of The Federal Service on Customers' Rights Protection and Human Well-being Surveillance	Group of Genomics and Postgenomic Technologies of Central Research Institute of Epidemilology	Samoilov AE et al
Russia/MOS-CRIE-13385401/2020	EPI_ISL_732670	Molecular diagnostic laboratory of Federal Budget Institution of Science "Central Research Institute of Epidemiology" of The Federal Service on Customers' Rights Protection and Human Well-being Surveillance	Group of Genomics and Postgenomic Technologies of Central Research Institute of Epidemilology	Samoilov AE et al
Russia/MOS-CRIE-13385510/2020	EPI_ISL_717973	Molecular diagnostic laboratory of Federal Budget Institution of Science "Central Research Institute of Epidemiology" of The Federal Service on Customers' Rights Protection and Human Well-being Surveillance	Group of Genomics and Postgenomic Technologies of Central Research Institute of Epidemilology	Samoilov AE et al
Russia/MOS-CRIE-13385721/2020	EPI_ISL_732672	Molecular diagnostic laboratory of Federal Budget Institution of Science "Central Research Institute of Epidemiology" of The Federal Service on Customers' Rights Protection and Human Well-being Surveillance	Group of Genomics and Postgenomic Technologies of Central Research Institute of Epidemilology	Samoilov AE et al
Russia/MOS-CRIE-13386284/2020	EPI_ISL_745225	Molecular diagnostic laboratory of Federal Budget Institution of Science "Central Research Institute of Epidemiology" of The Federal Service on Customers' Rights Protection and Human Well-being Surveillance	Group of Genomics and Postgenomic Technologies of Central Research Institute of Epidemilology	Samoilov AE et al
Russia/MOS-CRIE-13386480/2020	EPI_ISL_745236	Molecular diagnostic laboratory of Federal Budget Institution of Science "Central Research Institute of Epidemiology" of The Federal Service on Customers' Rights Protection and Human Well-being Surveillance	Group of Genomics and Postgenomic Technologies of Central Research Institute of Epidemilology	Samoilov AE et al
Russia/MOS-CRIE-13386579/2020	EPI_ISL_717974	Molecular diagnostic laboratory of Federal Budget Institution of Science "Central Research Institute of Epidemiology" of The Federal Service on Customers' Rights Protection and Human Well-being Surveillance	Group of Genomics and Postgenomic Technologies of Central Research Institute of Epidemilology	Samoilov AE et al
Russia/MOS-CRIE-13389205/2020	EPI_ISL_745242	Molecular diagnostic laboratory of Federal Budget Institution of Science "Central Research Institute of Epidemiology" of The Federal Service on Customers' Rights Protection and Human Well-being Surveillance	Group of Genomics and Postgenomic Technologies of Central Research Institute of Epidemilology	Samoilov AE et al
Russia/MOS-CRIE-13431175/2020	EPI_ISL_732671	Molecular diagnostic laboratory of Federal Budget Institution of Science "Central Research Institute of Epidemiology" of The Federal Service on Customers' Rights Protection and Human Well-being Surveillance	Group of Genomics and Postgenomic Technologies of Central Research Institute of Epidemilology	Samoilov AE et al
Russia/MOS-CRIE-13444338/2020	EPI_ISL_732675	Molecular diagnostic laboratory of Federal Budget Institution of Science "Central Research Institute of Epidemiology" of The Federal Service on Customers' Rights Protection and Human Well-being Surveillance	Group of Genomics and Postgenomic Technologies of Central Research Institute of Epidemilology	Samoilov AE et al
Russia/MOS-CRIE-13449451/2020	EPI_ISL_717965	Molecular diagnostic laboratory of Federal Budget Institution of Science "Central Research Institute of Epidemiology" of The Federal Service on Customers' Rights Protection and Human Well-being Surveillance	Group of Genomics and Postgenomic Technologies of Central Research Institute of Epidemilology	Samoilov AE et al
Russia/MOS-CRIE-13454908/2020	EPI_ISL_717969	Molecular diagnostic laboratory of Federal Budget Institution of Science "Central Research Institute of Epidemiology" of The Federal Service on Customers' Rights Protection and Human Well-being Surveillance	Group of Genomics and Postgenomic Technologies of Central Research Institute of Epidemilology	Samoilov AE et al
Russia/MOS-CRIE-13455107/2020	EPI_ISL_717966	Molecular diagnostic laboratory of Federal Budget Institution of Science "Central Research Institute of Epidemiology" of The Federal Service on Customers' Rights Protection and Human Well-being Surveillance	Group of Genomics and Postgenomic Technologies of Central Research Institute of Epidemilology	Samoilov AE et al
Russia/MOS-CRIE-13472261/2020	EPI_ISL_745243	Molecular diagnostic laboratory of Federal Budget Institution of Science "Central Research Institute of Epidemiology" of The Federal Service on Customers' Rights Protection and Human Well-being Surveillance	Group of Genomics and Postgenomic Technologies of Central Research Institute of Epidemilology	Samoilov AE et al
Russia/MOS-CRIE-13472416/2020	EPI_ISL_732659	Molecular diagnostic laboratory of Federal Budget Institution of Science "Central Research Institute of Epidemiology" of The Federal Service on Customers' Rights Protection and Human Well-being Surveillance	Group of Genomics and Postgenomic Technologies of Central Research Institute of Epidemilology	Samoilov AE et al
Russia/MOS-CRIE-13476745/2020	EPI_ISL_745224	Molecular diagnostic laboratory of Federal Budget Institution of Science "Central Research Institute of Epidemiology" of The Federal Service on Customers' Rights Protection and Human Well-being Surveillance	Group of Genomics and Postgenomic Technologies of Central Research Institute of Epidemilology	Samoilov AE et al
Russia/MOS-CRIE-13594312/2020	EPI_ISL_745232	Molecular diagnostic laboratory of Federal Budget Institution of Science "Central Research Institute of Epidemiology" of The Federal Service on Customers' Rights Protection and Human Well-being Surveillance	Group of Genomics and Postgenomic Technologies of Central Research Institute of Epidemilology	Samoilov AE et al
Russia/MOS-CRIE-13604226/2020	EPI_ISL_754198	Molecular diagnostic laboratory of Federal Budget Institution of Science "Central Research Institute of Epidemiology" of The Federal Service on Customers' Rights Protection and Human Well-being Surveillance	Group of Genomics and Postgenomic Technologies of Central Research Institute of Epidemilology	Samoilov AE et al
Russia/MOS-CRIE-13604992/2020	EPI_ISL_754197	Molecular diagnostic laboratory of Federal Budget Institution of Science "Central Research Institute of Epidemiology" of The Federal Service on Customers' Rights Protection and Human Well-being Surveillance	Group of Genomics and Postgenomic Technologies of Central Research Institute of Epidemilology	Samoilov AE et al
Russia/MOS-CRIE-13606547/2020	EPI_ISL_754196	Molecular diagnostic laboratory of Federal Budget Institution of Science "Central Research Institute of Epidemiology" of The Federal Service on Customers' Rights Protection and Human Well-being Surveillance	Group of Genomics and Postgenomic Technologies of Central Research Institute of Epidemilology	Samoilov AE et al
Russia/MOS-CRIE-13637504/2020	EPI_ISL_754200	Molecular diagnostic laboratory of Federal Budget Institution of Science "Central Research Institute of Epidemiology" of The Federal Service on Customers' Rights Protection and Human Well-being Surveillance	Group of Genomics and Postgenomic Technologies of Central Research Institute of Epidemilology	Samoilov AE et al
Russia/MOS-CRIE-13642264/2020	EPI_ISL_754199	Molecular diagnostic laboratory of Federal Budget Institution of Science "Central Research Institute of Epidemiology" of The Federal Service on Customers' Rights Protection and Human Well-being Surveillance	Group of Genomics and Postgenomic Technologies of Central Research Institute of Epidemilology	Samoilov AE et al
Russia/MOS-CRIE-13642350/2020	EPI_ISL_745254	Molecular diagnostic laboratory of Federal Budget Institution of Science "Central Research Institute of Epidemiology" of The Federal Service on Customers' Rights Protection and Human Well-being Surveillance	Group of Genomics and Postgenomic Technologies of Central Research Institute of Epidemilology	Samoilov AE et al
Russia/MOS-CRIE-13644986/2020	EPI_ISL_745257	Molecular diagnostic laboratory of Federal Budget Institution of Science "Central Research Institute of Epidemiology" of The Federal Service on Customers' Rights Protection and Human Well-being Surveillance	Group of Genomics and Postgenomic Technologies of Central Research Institute of Epidemilology	Samoilov AE et al
Russia/MOS-CRIE-13649167/2020	EPI_ISL_745244	Molecular diagnostic laboratory of Federal Budget Institution of Science "Central Research Institute of Epidemiology" of The Federal Service on Customers' Rights Protection and Human Well-being Surveillance	Group of Genomics and Postgenomic Technologies of Central Research Institute of Epidemilology	Samoilov AE et al
Russia/MOS-CRIE-13650805/2020	EPI_ISL_754202	Molecular diagnostic laboratory of Federal Budget Institution of Science "Central Research Institute of Epidemiology" of The Federal Service on Customers' Rights Protection and Human Well-being Surveillance	Group of Genomics and Postgenomic Technologies of Central Research Institute of Epidemilology	Samoilov AE et al
Russia/MOS-CRIE-13651164/2020	EPI_ISL_754204	Molecular diagnostic laboratory of Federal Budget Institution of Science "Central Research Institute of Epidemiology" of The Federal Service on Customers' Rights Protection and Human Well-being Surveillance	Group of Genomics and Postgenomic Technologies of Central Research Institute of Epidemilology	Samoilov AE et al
Russia/MOS-CRIE-13652490/2020	EPI_ISL_754203	Molecular diagnostic laboratory of Federal Budget Institution of Science "Central Research Institute of Epidemiology" of The Federal Service on Customers' Rights Protection and Human Well-being Surveillance	Group of Genomics and Postgenomic Technologies of Central Research Institute of Epidemilology	Samoilov AE et al
Russia/MOS-CRIE-13652759/2020	EPI_ISL_754211	Molecular diagnostic laboratory of Federal Budget Institution of Science "Central Research Institute of Epidemiology" of The Federal Service on Customers' Rights Protection and Human Well-being Surveillance	Group of Genomics and Postgenomic Technologies of Central Research Institute of Epidemilology	Samoilov AE et al
Russia/MOS-CRIE-13659370/2020	EPI_ISL_745230	Molecular diagnostic laboratory of Federal Budget Institution of Science "Central Research Institute of Epidemiology" of The Federal Service on Customers' Rights Protection and Human Well-being Surveillance	Group of Genomics and Postgenomic Technologies of Central Research Institute of Epidemilology	Samoilov AE et al
Russia/MOS-CRIE-13660226/2020	EPI_ISL_754209	Molecular diagnostic laboratory of Federal Budget Institution of Science "Central Research Institute of Epidemiology" of The Federal Service on Customers' Rights Protection and Human Well-being Surveillance	Group of Genomics and Postgenomic Technologies of Central Research Institute of Epidemilology	Samoilov AE et al
Russia/MOS-CRIE-13661344/2020	EPI_ISL_745231	Molecular diagnostic laboratory of Federal Budget Institution of Science "Central Research Institute of Epidemiology" of The Federal Service on Customers' Rights Protection and Human Well-being Surveillance	Group of Genomics and Postgenomic Technologies of Central Research Institute of Epidemilology	Samoilov AE et al
Russia/MOS-CRIE-13663504/2020	EPI_ISL_754208	Molecular diagnostic laboratory of Federal Budget Institution of Science "Central Research Institute of Epidemiology" of The Federal Service on Customers' Rights Protection and Human Well-being Surveillance	Group of Genomics and Postgenomic Technologies of Central Research Institute of Epidemilology	Samoilov AE et al
Russia/MOS-CRIE-13665359/2020	EPI_ISL_754213	Molecular diagnostic laboratory of Federal Budget Institution of Science "Central Research Institute of Epidemiology" of The Federal Service on Customers' Rights Protection and Human Well-being Surveillance	Group of Genomics and Postgenomic Technologies of Central Research Institute of Epidemilology	Samoilov AE et al
Russia/MOS-CRIE-13666589/2020	EPI_ISL_754210	Molecular diagnostic laboratory of Federal Budget Institution of Science "Central Research Institute of Epidemiology" of The Federal Service on Customers' Rights Protection and Human Well-being Surveillance	Group of Genomics and Postgenomic Technologies of Central Research Institute of Epidemilology	Samoilov AE et al
Russia/MOS-CRIE-13668879/2020	EPI_ISL_745250	Molecular diagnostic laboratory of Federal Budget Institution of Science "Central Research Institute of Epidemiology" of The Federal Service on Customers' Rights Protection and Human Well-being Surveillance	Group of Genomics and Postgenomic Technologies of Central Research Institute of Epidemilology	Samoilov AE et al
Russia/MOS-CRIE-13669866/2020	EPI_ISL_754207	Molecular diagnostic laboratory of Federal Budget Institution of Science "Central Research Institute of Epidemiology" of The Federal Service on Customers' Rights Protection and Human Well-being Surveillance	Group of Genomics and Postgenomic Technologies of Central Research Institute of Epidemilology	Samoilov AE et al
Russia/MOS-CRIE-13670319/2020	EPI_ISL_754212	Molecular diagnostic laboratory of Federal Budget Institution of Science "Central Research Institute of Epidemiology" of The Federal Service on Customers' Rights Protection and Human Well-being Surveillance	Group of Genomics and Postgenomic Technologies of Central Research Institute of Epidemilology	Samoilov AE et al
Russia/MOS-CRIE-13670631/2020	EPI_ISL_745255	Molecular diagnostic laboratory of Federal Budget Institution of Science "Central Research Institute of Epidemiology" of The Federal Service on Customers' Rights Protection and Human Well-being Surveillance	Group of Genomics and Postgenomic Technologies of Central Research Institute of Epidemilology	Samoilov AE et al
Russia/MOS-CRIE-13672306/2020	EPI_ISL_745253	Molecular diagnostic laboratory of Federal Budget Institution of Science "Central Research Institute of Epidemiology" of The Federal Service on Customers' Rights Protection and Human Well-being Surveillance	Group of Genomics and Postgenomic Technologies of Central Research Institute of Epidemilology	Samoilov AE et al
Russia/MOS-CRIE-13672647/2020	EPI_ISL_754201	Molecular diagnostic laboratory of Federal Budget Institution of Science "Central Research Institute of Epidemiology" of The Federal Service on Customers' Rights Protection and Human Well-being Surveillance	Group of Genomics and Postgenomic Technologies of Central Research Institute of Epidemilology	Samoilov AE et al
Russia/MOS-CRIE-13674129/2020	EPI_ISL_754206	Molecular diagnostic laboratory of Federal Budget Institution of Science "Central Research Institute of Epidemiology" of The Federal Service on Customers' Rights Protection and Human Well-being Surveillance	Group of Genomics and Postgenomic Technologies of Central Research Institute of Epidemilology	Samoilov AE et al
Russia/MOS-CRIE-13674490/2020	EPI_ISL_754214	Molecular diagnostic laboratory of Federal Budget Institution of Science "Central Research Institute of Epidemiology" of The Federal Service on Customers' Rights Protection and Human Well-being Surveillance	Group of Genomics and Postgenomic Technologies of Central Research Institute of Epidemilology	Samoilov AE et al
Russia/MOS-CRIE-13675465/2020	EPI_ISL_745248	Molecular diagnostic laboratory of Federal Budget Institution of Science "Central Research Institute of Epidemiology" of The Federal Service on Customers' Rights Protection and Human Well-being Surveillance	Group of Genomics and Postgenomic Technologies of Central Research Institute of Epidemilology	Samoilov AE et al
Russia/MOS-CRIE-13675724/2020	EPI_ISL_754205	Molecular diagnostic laboratory of Federal Budget Institution of Science "Central Research Institute of Epidemiology" of The Federal Service on Customers' Rights Protection and Human Well-being Surveillance	Group of Genomics and Postgenomic Technologies of Central Research Institute of Epidemilology	Samoilov AE et al
Russia/MOS-CRIE-13676494/2020	EPI_ISL_745246	Molecular diagnostic laboratory of Federal Budget Institution of Science "Central Research Institute of Epidemiology" of The Federal Service on Customers' Rights Protection and Human Well-being Surveillance	Group of Genomics and Postgenomic Technologies of Central Research Institute of Epidemilology	Samoilov AE et al
Russia/MOS-CRIE-13677408/2020	EPI_ISL_745229	Molecular diagnostic laboratory of Federal Budget Institution of Science "Central Research Institute of Epidemiology" of The Federal Service on Customers' Rights Protection and Human Well-being Surveillance	Group of Genomics and Postgenomic Technologies of Central Research Institute of Epidemilology	Samoilov AE et al
Russia/MOS-CRIE-13678038/2020	EPI_ISL_745258	Molecular diagnostic laboratory of Federal Budget Institution of Science "Central Research Institute of Epidemiology" of The Federal Service on Customers' Rights Protection and Human Well-being Surveillance	Group of Genomics and Postgenomic Technologies of Central Research Institute of Epidemilology	Samoilov AE et al
Russia/MOS-CRIE-13678204/2020	EPI_ISL_745245	Molecular diagnostic laboratory of Federal Budget Institution of Science "Central Research Institute of Epidemiology" of The Federal Service on Customers' Rights Protection and Human Well-being Surveillance	Group of Genomics and Postgenomic Technologies of Central Research Institute of Epidemilology	Samoilov AE et al
Russia/MOS-CRIE-13678497/2020	EPI_ISL_745252	Molecular diagnostic laboratory of Federal Budget Institution of Science "Central Research Institute of Epidemiology" of The Federal Service on Customers' Rights Protection and Human Well-being Surveillance	Group of Genomics and Postgenomic Technologies of Central Research Institute of Epidemilology	Samoilov AE et al
Russia/MOS-CRIE-13678675/2020	EPI_ISL_745256	Molecular diagnostic laboratory of Federal Budget Institution of Science "Central Research Institute of Epidemiology" of The Federal Service on Customers' Rights Protection and Human Well-being Surveillance	Group of Genomics and Postgenomic Technologies of Central Research Institute of Epidemilology	Samoilov AE et al
Russia/MOS-CRIE-13679342/2020	EPI_ISL_745251	Molecular diagnostic laboratory of Federal Budget Institution of Science "Central Research Institute of Epidemiology" of The Federal Service on Customers' Rights Protection and Human Well-being Surveillance	Group of Genomics and Postgenomic Technologies of Central Research Institute of Epidemilology	Samoilov AE et al
Russia/MOS-CRIE-13680794/2020	EPI_ISL_745247	Molecular diagnostic laboratory of Federal Budget Institution of Science "Central Research Institute of Epidemiology" of The Federal Service on Customers' Rights Protection and Human Well-being Surveillance	Group of Genomics and Postgenomic Technologies of Central Research Institute of Epidemilology	Samoilov AE et al
Russia/MOS-CRIE-13681164/2020	EPI_ISL_745249	Molecular diagnostic laboratory of Federal Budget Institution of Science "Central Research Institute of Epidemiology" of The Federal Service on Customers' Rights Protection and Human Well-being Surveillance	Group of Genomics and Postgenomic Technologies of Central Research Institute of Epidemilology	Samoilov AE et al
Russia/MOS-CRIE-4906308/2020	EPI_ISL_660433	Molecular diagnostic laboratory of Federal Budget Institution of Science "Central Research Institute of Epidemiology" of The Federal Service on Customers' Rights Protection and Human Well-being Surveillance	Group of Genomics and Postgenomic Technologies of Central Research Institute of Epidemilology	Samoilov AE et al
Russia/MOS-CRIE-4974299/2020	EPI_ISL_660434	Molecular diagnostic laboratory of Federal Budget Institution of Science "Central Research Institute of Epidemiology" of The Federal Service on Customers' Rights Protection and Human Well-being Surveillance	Group of Genomics and Postgenomic Technologies of Central Research Institute of Epidemilology	Samoilov AE et al
Russia/MOS-CRIE-5047186-2/2020	EPI_ISL_660436	Molecular diagnostic laboratory of Federal Budget Institution of Science "Central Research Institute of Epidemiology" of The Federal Service on Customers' Rights Protection and Human Well-being Surveillance	Group of Genomics and Postgenomic Technologies of Central Research Institute of Epidemilology	Samoilov AE et al
Russia/MOS-CRIE-5047186/2020	EPI_ISL_660435	Molecular diagnostic laboratory of Federal Budget Institution of Science "Central Research Institute of Epidemiology" of The Federal Service on Customers' Rights Protection and Human Well-being Surveillance	Group of Genomics and Postgenomic Technologies of Central Research Institute of Epidemilology	Samoilov AE et al
Russia/MOS-CRIE-7161283/2020	EPI_ISL_660438	Molecular diagnostic laboratory of Federal Budget Institution of Science "Central Research Institute of Epidemiology" of The Federal Service on Customers' Rights Protection and Human Well-being Surveillance	Group of Genomics and Postgenomic Technologies of Central Research Institute of Epidemilology	Samoilov AE et al
Russia/MOS-CRIE-7172114/2020	EPI_ISL_745259	Molecular diagnostic laboratory of Federal Budget Institution of Science "Central Research Institute of Epidemiology" of The Federal Service on Customers' Rights Protection and Human Well-being Surveillance	Group of Genomics and Postgenomic Technologies of Central Research Institute of Epidemilology	Samoilov AE et al
Russia/MOS-CRIE-7182855/2020	EPI_ISL_745223	Molecular diagnostic laboratory of Federal Budget Institution of Science "Central Research Institute of Epidemiology" of The Federal Service on Customers' Rights Protection and Human Well-being Surveillance	Group of Genomics and Postgenomic Technologies of Central Research Institute of Epidemilology	Samoilov AE et al
Russia/MOS-CRIE-7210452/2020	EPI_ISL_660437	Molecular diagnostic laboratory of Federal Budget Institution of Science "Central Research Institute of Epidemiology" of The Federal Service on Customers' Rights Protection and Human Well-being Surveillance	Group of Genomics and Postgenomic Technologies of Central Research Institute of Epidemilology	Samoilov AE et al
Russia/MOS-CRIE7122594/2020	EPI_ISL_653928	Molecular diagnostic laboratory of Federal Budget Institution of Science "Central Research Institute of Epidemiology" of The Federal Service on Customers' Rights Protection and Human Well-being Surveillance	Group of Genomics and Postgenomic Technologies of Central Research Institute of Epidemilology	Samoilov AE et al
Russia/MOS-CRIE7129338/2020	EPI_ISL_653927	Molecular diagnostic laboratory of Federal Budget Institution of Science "Central Research Institute of Epidemiology" of The Federal Service on Customers' Rights Protection and Human Well-being Surveillance	Group of Genomics and Postgenomic Technologies of Central Research Institute of Epidemilology	Samoilov AE et al
Russia/MOS-CRIE7141819/2020	EPI_ISL_653932	Molecular diagnostic laboratory of Federal Budget Institution of Science "Central Research Institute of Epidemiology" of The Federal Service on Customers' Rights Protection and Human Well-being Surveillance	Group of Genomics and Postgenomic Technologies of Central Research Institute of Epidemilology	Samoilov AE et al
Russia/MOS-CRIE7150909/2020	EPI_ISL_653925	Molecular diagnostic laboratory of Federal Budget Institution of Science "Central Research Institute of Epidemiology" of The Federal Service on Customers' Rights Protection and Human Well-being Surveillance	Group of Genomics and Postgenomic Technologies of Central Research Institute of Epidemilology	Samoilov AE et al
Russia/MOS-CRIE7150916/2020	EPI_ISL_653924	Molecular diagnostic laboratory of Federal Budget Institution of Science "Central Research Institute of Epidemiology" of The Federal Service on Customers' Rights Protection and Human Well-being Surveillance	Group of Genomics and Postgenomic Technologies of Central Research Institute of Epidemilology	Samoilov AE et al
Russia/MOS-CRIE7150932/2020	EPI_ISL_653929	Molecular diagnostic laboratory of Federal Budget Institution of Science "Central Research Institute of Epidemiology" of The Federal Service on Customers' Rights Protection and Human Well-being Surveillance	Group of Genomics and Postgenomic Technologies of Central Research Institute of Epidemilology	Samoilov AE et al
Russia/MOS-CRIE7157442/2020	EPI_ISL_653931	Molecular diagnostic laboratory of Federal Budget Institution of Science "Central Research Institute of Epidemiology" of The Federal Service on Customers' Rights Protection and Human Well-being Surveillance	Group of Genomics and Postgenomic Technologies of Central Research Institute of Epidemilology	Samoilov AE et al
Russia/MOS-CRIE7160676/2020	EPI_ISL_653923	Molecular diagnostic laboratory of Federal Budget Institution of Science "Central Research Institute of Epidemiology" of The Federal Service on Customers' Rights Protection and Human Well-being Surveillance	Group of Genomics and Postgenomic Technologies of Central Research Institute of Epidemilology	Samoilov AE et al
Russia/MOS-CRIE7162018/2020	EPI_ISL_653922	Molecular diagnostic laboratory of Federal Budget Institution of Science "Central Research Institute of Epidemiology" of The Federal Service on Customers' Rights Protection and Human Well-being Surveillance	Group of Genomics and Postgenomic Technologies of Central Research Institute of Epidemilology	Samoilov AE et al
Russia/MOS-CRIE7165818/2020	EPI_ISL_653930	Molecular diagnostic laboratory of Federal Budget Institution of Science "Central Research Institute of Epidemiology" of The Federal Service on Customers' Rights Protection and Human Well-being Surveillance	Group of Genomics and Postgenomic Technologies of Central Research Institute of Epidemilology	Samoilov AE et al
Russia/MOS-CRIE7169887/2020	EPI_ISL_653926	Molecular diagnostic laboratory of Federal Budget Institution of Science "Central Research Institute of Epidemiology" of The Federal Service on Customers' Rights Protection and Human Well-being Surveillance	Group of Genomics and Postgenomic Technologies of Central Research Institute of Epidemilology	Samoilov AE et al
Russia/MOS-RARI-1054/2020	EPI_ISL_678275	Mikrobiologie, RARI	Mikrobiologie, RARI	Krasnov et al
Russia/MOS-RARI-3709/2020	EPI_ISL_678278	Mikrobiologie, RARI	Mikrobiologie, RARI	Krasnov et al
Russia/MOS-RARI-879/2020	EPI_ISL_678279	Mikrobiologie, RARI	Mikrobiologie, RARI	Krasnov et al
Russia/MOS-RARI-940/2020	EPI_ISL_678287	Mikrobiologie, RARI	Mikrobiologie, RARI	Krasnov et al
Russia/MOS-RII-MH2797S/2020	EPI_ISL_602459	HELIX LLC	WHO National Influenza Centre Russian Federation	Andrey Komissarov et al
Russia/MOS-RII-MH2798S/2020	EPI_ISL_602460	HELIX LLC	WHO National Influenza Centre Russian Federation	Andrey Komissarov et al
Russia/MOS-RII-MH2799S/2020	EPI_ISL_602461	HELIX LLC	WHO National Influenza Centre Russian Federation	Andrey Komissarov et al
Russia/MOS-RII-MH2800S/2020	EPI_ISL_639951	HELIX LLC	WHO National Influenza Centre Russian Federation	Andrey Komissarov et al
Russia/MOS-RII-MH2802S/2020	EPI_ISL_639952	HELIX LLC	WHO National Influenza Centre Russian Federation	Andrey Komissarov et al
Russia/MOS-RII-MH2804S/2020	EPI_ISL_639953	HELIX LLC	WHO National Influenza Centre Russian Federation	Andrey Komissarov et al
Russia/MOS-RII-MH2805S/2020	EPI_ISL_639954	HELIX LLC	WHO National Influenza Centre Russian Federation	Andrey Komissarov et al
Russia/MOS-RII-MH2806S/2020	EPI_ISL_639955	HELIX LLC	WHO National Influenza Centre Russian Federation	Andrey Komissarov et al
Russia/MOS-RII-MH2807S/2020	EPI_ISL_639956	HELIX LLC	WHO National Influenza Centre Russian Federation	Andrey Komissarov et al
Russia/MOS-RII-MH2808S/2020	EPI_ISL_639957	HELIX LLC	WHO National Influenza Centre Russian Federation	Andrey Komissarov et al
Russia/MOS-RII-MH3393S/2020	EPI_ISL_733126	HELIX LLC	WHO National Influenza Centre Russian Federation	Andrey Komissarov et al
Russia/MOS-RII-MH3397S/2020	EPI_ISL_733129	HELIX LLC	WHO National Influenza Centre Russian Federation	Andrey Komissarov et al
Russia/MOS-RII-MH3406S/2020	EPI_ISL_733134	HELIX LLC	WHO National Influenza Centre Russian Federation	Andrey Komissarov et al
Russia/MOS-RII-MH3424S/2020	EPI_ISL_733145	HELIX LLC	WHO National Influenza Centre Russian Federation	Andrey Komissarov et al
Russia/MOS-RII-MH9243S/2020	EPI_ISL_733417	HELIX LLC	WHO National Influenza Centre Russian Federation	Andrey Komissarov et al
Russia/MOS-RII-MH9250S/2020	EPI_ISL_733420	HELIX LLC	WHO National Influenza Centre Russian Federation	Andrey Komissarov et al
Russia/MOS-RII-MH9264S/2020	EPI_ISL_733423	HELIX LLC	WHO National Influenza Centre Russian Federation	Andrey Komissarov et al
Russia/MOS-RII-MH9267S/2020	EPI_ISL_733425	HELIX LLC	WHO National Influenza Centre Russian Federation	Andrey Komissarov et al
Russia/MOS-RII-MH9270S/2020	EPI_ISL_733427	HELIX LLC	WHO National Influenza Centre Russian Federation	Andrey Komissarov et al
Russia/MOS-RII-MH9271S/2020	EPI_ISL_733428	HELIX LLC	WHO National Influenza Centre Russian Federation	Andrey Komissarov et al
Russia/MOS-RII-MH9279S/2020	EPI_ISL_733429	HELIX LLC	WHO National Influenza Centre Russian Federation	Andrey Komissarov et al
Russia/MOS-RII-MH9280S/2020	EPI_ISL_733430	HELIX LLC	WHO National Influenza Centre Russian Federation	Andrey Komissarov et al
Russia/MOS-RII-MH9307S/2020	EPI_ISL_733438	HELIX LLC	WHO National Influenza Centre Russian Federation	Andrey Komissarov et al
Russia/MOS-RII-MH9309S/2020	EPI_ISL_733439	HELIX LLC	WHO National Influenza Centre Russian Federation	Andrey Komissarov et al
Russia/MOS-RII-MH9340S/2020	EPI_ISL_733445	HELIX LLC	WHO National Influenza Centre Russian Federation	Andrey Komissarov et al
Russia/MOS-RII-MH9341S/2020	EPI_ISL_733446	HELIX LLC	WHO National Influenza Centre Russian Federation	Andrey Komissarov et al
Russia/MOS-RII-MH9358S/2020	EPI_ISL_733451	HELIX LLC	WHO National Influenza Centre Russian Federation	Andrey Komissarov et al
Russia/MOS-RII-MH9369S/2020	EPI_ISL_733455	HELIX LLC	WHO National Influenza Centre Russian Federation	Andrey Komissarov et al
Russia/MOS-RII-MH9370S/2020	EPI_ISL_733456	HELIX LLC	WHO National Influenza Centre Russian Federation	Andrey Komissarov et al
Russia/MOW-CRIE-160158/2020	EPI_ISL_539299	Molecular diagnostic laboratory of Federal Budget Institution of Science "Central Research Institute of Epidemiology" of The Federal Service on Customers' Rights Protection and Human Well-being Surveillance	Group of Genomics and Postgenomic Technologies of Central Research Institute of Epidemilology	Speranskaya AS et al
Russia/MOW-PMU-0417/2020	EPI_ISL_514750	Pirogov Russian National Research Medical University	Pirogov Russian National Research Medical University, Research and Development	Blagodatskikh et al
Russia/MOW-RII-MH1679V/2020	EPI_ISL_733393	HELIX LLC	WHO National Influenza Centre Russian Federation	Andrey Komissarov et al
Russia/MOW-RII-MH1970S/2020	EPI_ISL_596318	Pathogenic Microorganisms Variability Laboratory	WHO National Influenza Centre Russian Federation	Andrey Komissarov et al
Russia/MOW-RII-MH1971S/2020	EPI_ISL_596319	Pathogenic Microorganisms Variability Laboratory	WHO National Influenza Centre Russian Federation	Andrey Komissarov et al
Russia/MOW-RII-MH1972S/2020	EPI_ISL_596320	Pathogenic Microorganisms Variability Laboratory	WHO National Influenza Centre Russian Federation	Andrey Komissarov et al
Russia/MOW-RII-MH1973S/2020	EPI_ISL_596321	Pathogenic Microorganisms Variability Laboratory	WHO National Influenza Centre Russian Federation	Andrey Komissarov et al
Russia/MOW-RII-MH1974S/2020	EPI_ISL_596322	Pathogenic Microorganisms Variability Laboratory	WHO National Influenza Centre Russian Federation	Andrey Komissarov et al
Russia/MOW-RII-MH1975S/2020	EPI_ISL_596323	Pathogenic Microorganisms Variability Laboratory	WHO National Influenza Centre Russian Federation	Andrey Komissarov et al
Russia/MOW-RII-MH1976S/2020	EPI_ISL_596324	Pathogenic Microorganisms Variability Laboratory	WHO National Influenza Centre Russian Federation	Andrey Komissarov et al
Russia/MOW-RII-MH1979S/2020	EPI_ISL_596325	Pathogenic Microorganisms Variability Laboratory	WHO National Influenza Centre Russian Federation	Andrey Komissarov et al
Russia/MOW-RII-MH1980S/2020	EPI_ISL_596326	Pathogenic Microorganisms Variability Laboratory	WHO National Influenza Centre Russian Federation	Andrey Komissarov et al
Russia/MOW-RII-MH1982S/2020	EPI_ISL_596327	Pathogenic Microorganisms Variability Laboratory	WHO National Influenza Centre Russian Federation	Andrey Komissarov et al
Russia/MOW-RII-MH1983S/2020	EPI_ISL_596328	Pathogenic Microorganisms Variability Laboratory	WHO National Influenza Centre Russian Federation	Andrey Komissarov et al
Russia/MOW-RII-MH1984S/2020	EPI_ISL_596329	Pathogenic Microorganisms Variability Laboratory	WHO National Influenza Centre Russian Federation	Andrey Komissarov et al
Russia/MOW-RII-MH1985S/2020	EPI_ISL_596330	Pathogenic Microorganisms Variability Laboratory	WHO National Influenza Centre Russian Federation	Andrey Komissarov et al
Russia/MOW-RII-MH1986S/2020	EPI_ISL_596331	Pathogenic Microorganisms Variability Laboratory	WHO National Influenza Centre Russian Federation	Andrey Komissarov et al
Russia/MOW-RII-MH1988S/2020	EPI_ISL_596332	Pathogenic Microorganisms Variability Laboratory	WHO National Influenza Centre Russian Federation	Andrey Komissarov et al
Russia/MOW-RII-MH1989S/2020	EPI_ISL_596333	Pathogenic Microorganisms Variability Laboratory	WHO National Influenza Centre Russian Federation	Andrey Komissarov et al
Russia/MOW-RII-MH1990S/2020	EPI_ISL_596334	Pathogenic Microorganisms Variability Laboratory	WHO National Influenza Centre Russian Federation	Andrey Komissarov et al
Russia/MOW-RII-MH1991S/2020	EPI_ISL_596335	Pathogenic Microorganisms Variability Laboratory	WHO National Influenza Centre Russian Federation	Andrey Komissarov et al
Russia/MOW-RII-MH1992S/2020	EPI_ISL_596336	Pathogenic Microorganisms Variability Laboratory	WHO National Influenza Centre Russian Federation	Andrey Komissarov et al
Russia/MOW-RII-MH1993S/2020	EPI_ISL_596337	Pathogenic Microorganisms Variability Laboratory	WHO National Influenza Centre Russian Federation	Andrey Komissarov et al
Russia/MOW-RII-MH1994S/2020	EPI_ISL_596338	Pathogenic Microorganisms Variability Laboratory	WHO National Influenza Centre Russian Federation	Andrey Komissarov et al
Russia/MOW-RII-MH1995S/2020	EPI_ISL_596339	Pathogenic Microorganisms Variability Laboratory	WHO National Influenza Centre Russian Federation	Andrey Komissarov et al
Russia/MOW-RII-MH1996S/2020	EPI_ISL_596340	Pathogenic Microorganisms Variability Laboratory	WHO National Influenza Centre Russian Federation	Andrey Komissarov et al
Russia/MOW-RII-MH1997S/2020	EPI_ISL_596341	Pathogenic Microorganisms Variability Laboratory	WHO National Influenza Centre Russian Federation	Andrey Komissarov et al
Russia/MOW-RII-MH1998S/2020	EPI_ISL_596342	Pathogenic Microorganisms Variability Laboratory	WHO National Influenza Centre Russian Federation	Andrey Komissarov et al
Russia/MOW-RII-MH1999S/2020	EPI_ISL_596343	Pathogenic Microorganisms Variability Laboratory	WHO National Influenza Centre Russian Federation	Andrey Komissarov et al
Russia/MOW-RII-MH2001S/2020	EPI_ISL_596344	Pathogenic Microorganisms Variability Laboratory	WHO National Influenza Centre Russian Federation	Andrey Komissarov et al
Russia/MOW-RII-MH2003S/2020	EPI_ISL_596345	Pathogenic Microorganisms Variability Laboratory	WHO National Influenza Centre Russian Federation	Andrey Komissarov et al
Russia/MOW-RII-MH2004S/2020	EPI_ISL_596346	Pathogenic Microorganisms Variability Laboratory	WHO National Influenza Centre Russian Federation	Andrey Komissarov et al
Russia/MOW-RII-MH2005S/2020	EPI_ISL_596347	Pathogenic Microorganisms Variability Laboratory	WHO National Influenza Centre Russian Federation	Andrey Komissarov et al
Russia/MOW-RII-MH2006S/2020	EPI_ISL_596348	Pathogenic Microorganisms Variability Laboratory	WHO National Influenza Centre Russian Federation	Andrey Komissarov et al
Russia/MOW-RII-MH2007S/2020	EPI_ISL_596349	Pathogenic Microorganisms Variability Laboratory	WHO National Influenza Centre Russian Federation	Andrey Komissarov et al
Russia/MOW-RII-MH2008S/2020	EPI_ISL_596350	Pathogenic Microorganisms Variability Laboratory	WHO National Influenza Centre Russian Federation	Andrey Komissarov et al
Russia/MOW-RII-MH2010S/2020	EPI_ISL_596351	Pathogenic Microorganisms Variability Laboratory	WHO National Influenza Centre Russian Federation	Andrey Komissarov et al
Russia/MOW-RII-MH2014S/2020	EPI_ISL_596352	Pathogenic Microorganisms Variability Laboratory	WHO National Influenza Centre Russian Federation	Andrey Komissarov et al
Russia/MOW-RII-MH2055S/2020	EPI_ISL_602391	HELIX LLC	WHO National Influenza Centre Russian Federation	Andrey Komissarov et al
Russia/MOW-RII-MH2056S/2020	EPI_ISL_602392	HELIX LLC	WHO National Influenza Centre Russian Federation	Andrey Komissarov et al
Russia/MOW-RII-MH2058S/2020	EPI_ISL_602393	HELIX LLC	WHO National Influenza Centre Russian Federation	Andrey Komissarov et al
Russia/MOW-RII-MH2059S/2020	EPI_ISL_602394	HELIX LLC	WHO National Influenza Centre Russian Federation	Andrey Komissarov et al
Russia/MOW-RII-MH2060S/2020	EPI_ISL_602395	HELIX LLC	WHO National Influenza Centre Russian Federation	Andrey Komissarov et al
Russia/MOW-RII-MH2061S/2020	EPI_ISL_602396	HELIX LLC	WHO National Influenza Centre Russian Federation	Andrey Komissarov et al
Russia/MOW-RII-MH249S/2020	EPI_ISL_566077	Pathogenic Microorganisms Variability Laboratory	WHO National Influenza Centre Russian Federation	Andrey Komissarov et al
Russia/MOW-RII-MH250S/2020	EPI_ISL_566078	Pathogenic Microorganisms Variability Laboratory	WHO National Influenza Centre Russian Federation	Andrey Komissarov et al
Russia/MOW-RII-MH251S/2020	EPI_ISL_566079	Pathogenic Microorganisms Variability Laboratory	WHO National Influenza Centre Russian Federation	Andrey Komissarov et al
Russia/MOW-RII-MH252S/2020	EPI_ISL_566080	Pathogenic Microorganisms Variability Laboratory	WHO National Influenza Centre Russian Federation	Andrey Komissarov et al
Russia/MOW-RII-MH254S/2020	EPI_ISL_566081	Pathogenic Microorganisms Variability Laboratory	WHO National Influenza Centre Russian Federation	Andrey Komissarov et al
Russia/MOW-RII-MH255S/2020	EPI_ISL_566082	Pathogenic Microorganisms Variability Laboratory	WHO National Influenza Centre Russian Federation	Andrey Komissarov et al
Russia/MOW-RII-MH256S/2020	EPI_ISL_566083	Pathogenic Microorganisms Variability Laboratory	WHO National Influenza Centre Russian Federation	Andrey Komissarov et al
Russia/MOW-RII-MH2867S/2020	EPI_ISL_733043	HELIX LLC	WHO National Influenza Centre Russian Federation	Andrey Komissarov et al
Russia/MOW-RII-MH2868S/2020	EPI_ISL_733044	HELIX LLC	WHO National Influenza Centre Russian Federation	Andrey Komissarov et al
Russia/MOW-RII-MH2870S/2020	EPI_ISL_733045	HELIX LLC	WHO National Influenza Centre Russian Federation	Andrey Komissarov et al
Russia/MOW-RII-MH2874S/2020	EPI_ISL_733046	HELIX LLC	WHO National Influenza Centre Russian Federation	Andrey Komissarov et al
Russia/MOW-RII-MH2876S/2020	EPI_ISL_733047	HELIX LLC	WHO National Influenza Centre Russian Federation	Andrey Komissarov et al
Russia/MOW-RII-MH2878S/2020	EPI_ISL_733048	HELIX LLC	WHO National Influenza Centre Russian Federation	Andrey Komissarov et al
Russia/MOW-RII-MH2879S/2020	EPI_ISL_733049	HELIX LLC	WHO National Influenza Centre Russian Federation	Andrey Komissarov et al
Russia/MOW-RII-MH2880S/2020	EPI_ISL_733050	HELIX LLC	WHO National Influenza Centre Russian Federation	Andrey Komissarov et al
Russia/MOW-RII-MH2881S/2020	EPI_ISL_733051	HELIX LLC	WHO National Influenza Centre Russian Federation	Andrey Komissarov et al
Russia/MOW-RII-MH2882S/2020	EPI_ISL_733052	HELIX LLC	WHO National Influenza Centre Russian Federation	Andrey Komissarov et al
Russia/MOW-RII-MH2884S/2020	EPI_ISL_733053	HELIX LLC	WHO National Influenza Centre Russian Federation	Andrey Komissarov et al
Russia/MOW-RII-MH2885S/2020	EPI_ISL_733054	HELIX LLC	WHO National Influenza Centre Russian Federation	Andrey Komissarov et al
Russia/MOW-RII-MH2886S/2020	EPI_ISL_733055	HELIX LLC	WHO National Influenza Centre Russian Federation	Andrey Komissarov et al
Russia/MOW-RII-MH2888S/2020	EPI_ISL_733056	HELIX LLC	WHO National Influenza Centre Russian Federation	Andrey Komissarov et al
Russia/MOW-RII-MH2890S/2020	EPI_ISL_733057	HELIX LLC	WHO National Influenza Centre Russian Federation	Andrey Komissarov et al
Russia/MOW-RII-MH2893S/2020	EPI_ISL_733058	HELIX LLC	WHO National Influenza Centre Russian Federation	Andrey Komissarov et al
Russia/MOW-RII-MH2896S/2020	EPI_ISL_733059	HELIX LLC	WHO National Influenza Centre Russian Federation	Andrey Komissarov et al
Russia/MOW-RII-MH2899S/2020	EPI_ISL_733060	HELIX LLC	WHO National Influenza Centre Russian Federation	Andrey Komissarov et al
Russia/MOW-RII-MH2900S/2020	EPI_ISL_733061	HELIX LLC	WHO National Influenza Centre Russian Federation	Andrey Komissarov et al
Russia/MOW-RII-MH2903S/2020	EPI_ISL_733062	HELIX LLC	WHO National Influenza Centre Russian Federation	Andrey Komissarov et al
Russia/MOW-RII-MH2904S/2020	EPI_ISL_733063	HELIX LLC	WHO National Influenza Centre Russian Federation	Andrey Komissarov et al
Russia/MOW-RII-MH2905S/2020	EPI_ISL_733064	HELIX LLC	WHO National Influenza Centre Russian Federation	Andrey Komissarov et al
Russia/MOW-RII-MH2906S/2020	EPI_ISL_733065	HELIX LLC	WHO National Influenza Centre Russian Federation	Andrey Komissarov et al
Russia/MOW-RII-MH2907S/2020	EPI_ISL_733066	HELIX LLC	WHO National Influenza Centre Russian Federation	Andrey Komissarov et al
Russia/MOW-RII-MH2911S/2020	EPI_ISL_733067	HELIX LLC	WHO National Influenza Centre Russian Federation	Andrey Komissarov et al
Russia/MOW-RII-MH2914S/2020	EPI_ISL_733068	HELIX LLC	WHO National Influenza Centre Russian Federation	Andrey Komissarov et al
Russia/MOW-RII-MH2917S/2020	EPI_ISL_733069	HELIX LLC	WHO National Influenza Centre Russian Federation	Andrey Komissarov et al
Russia/MOW-RII-MH2918S/2020	EPI_ISL_733070	HELIX LLC	WHO National Influenza Centre Russian Federation	Andrey Komissarov et al
Russia/MOW-RII-MH2923S/2020	EPI_ISL_733071	HELIX LLC	WHO National Influenza Centre Russian Federation	Andrey Komissarov et al
Russia/MOW-RII-MH2924S/2020	EPI_ISL_733072	HELIX LLC	WHO National Influenza Centre Russian Federation	Andrey Komissarov et al
Russia/MOW-RII-MH2925S/2020	EPI_ISL_733073	HELIX LLC	WHO National Influenza Centre Russian Federation	Andrey Komissarov et al
Russia/MOW-RII-MH2929S/2020	EPI_ISL_733074	HELIX LLC	WHO National Influenza Centre Russian Federation	Andrey Komissarov et al
Russia/MOW-RII-MH3352S/2020	EPI_ISL_733099	HELIX LLC	WHO National Influenza Centre Russian Federation	Andrey Komissarov et al
Russia/MOW-RII-MH3353S/2020	EPI_ISL_733100	HELIX LLC	WHO National Influenza Centre Russian Federation	Andrey Komissarov et al
Russia/MOW-RII-MH3370S/2020	EPI_ISL_733111	HELIX LLC	WHO National Influenza Centre Russian Federation	Andrey Komissarov et al
Russia/MOW-RII-MH3394S/2020	EPI_ISL_733127	HELIX LLC	WHO National Influenza Centre Russian Federation	Andrey Komissarov et al
Russia/MOW-RII-MH3395S/2020	EPI_ISL_733128	HELIX LLC	WHO National Influenza Centre Russian Federation	Andrey Komissarov et al
Russia/MOW-RII-MH3398S/2020	EPI_ISL_733130	HELIX LLC	WHO National Influenza Centre Russian Federation	Andrey Komissarov et al
Russia/MOW-RII-MH3400S/2020	EPI_ISL_733131	HELIX LLC	WHO National Influenza Centre Russian Federation	Andrey Komissarov et al
Russia/MOW-RII-MH3401S/2020	EPI_ISL_733132	HELIX LLC	WHO National Influenza Centre Russian Federation	Andrey Komissarov et al
Russia/MOW-RII-MH3430S/2020	EPI_ISL_733148	HELIX LLC	WHO National Influenza Centre Russian Federation	Andrey Komissarov et al
Russia/MOW-RII-MH3431S/2020	EPI_ISL_733149	HELIX LLC	WHO National Influenza Centre Russian Federation	Andrey Komissarov et al
Russia/MOW-RII-MH4070S/2020	EPI_ISL_733156	Pathogenic Microorganisms Variability Laboratory	WHO National Influenza Centre Russian Federation	Andrey Komissarov et al
Russia/MOW-RII-MH4071S/2020	EPI_ISL_733157	Pathogenic Microorganisms Variability Laboratory	WHO National Influenza Centre Russian Federation	Andrey Komissarov et al
Russia/MOW-RII-MH4074S/2020	EPI_ISL_733158	Pathogenic Microorganisms Variability Laboratory	WHO National Influenza Centre Russian Federation	Andrey Komissarov et al
Russia/MOW-RII-MH4076S/2020	EPI_ISL_733159	Pathogenic Microorganisms Variability Laboratory	WHO National Influenza Centre Russian Federation	Andrey Komissarov et al
Russia/MOW-RII-MH4077S/2020	EPI_ISL_733160	Pathogenic Microorganisms Variability Laboratory	WHO National Influenza Centre Russian Federation	Andrey Komissarov et al
Russia/MOW-RII-MH4079S/2020	EPI_ISL_733161	Pathogenic Microorganisms Variability Laboratory	WHO National Influenza Centre Russian Federation	Andrey Komissarov et al
Russia/MOW-RII-MH4085S/2020	EPI_ISL_733162	Pathogenic Microorganisms Variability Laboratory	WHO National Influenza Centre Russian Federation	Andrey Komissarov et al
Russia/MOW-RII-MH4088S/2020	EPI_ISL_770670	Pathogenic Microorganisms Variability Laboratory	WHO National Influenza Centre Russian Federation	Andrey Komissarov et al
Russia/MOW-RII-MH4105S/2020	EPI_ISL_733163	Pathogenic Microorganisms Variability Laboratory	WHO National Influenza Centre Russian Federation	Andrey Komissarov et al
Russia/MOW-RII-MH9245S/2020	EPI_ISL_733418	HELIX LLC	WHO National Influenza Centre Russian Federation	Andrey Komissarov et al
Russia/MOW-RII-MH9247S/2020	EPI_ISL_733419	HELIX LLC	WHO National Influenza Centre Russian Federation	Andrey Komissarov et al
Russia/MOW-RII-MH9283S/2020	EPI_ISL_733432	HELIX LLC	WHO National Influenza Centre Russian Federation	Andrey Komissarov et al
Russia/MOW-RII-MH9302S/2020	EPI_ISL_733437	HELIX LLC	WHO National Influenza Centre Russian Federation	Andrey Komissarov et al
Russia/MOW-RII-MH9374S/2020	EPI_ISL_733457	HELIX LLC	WHO National Influenza Centre Russian Federation	Andrey Komissarov et al
Russia/MOW_PMVL-29/2020	EPI_ISL_875515	Influenza etiology and epidemiology laboratory	Pathogenic Microorganisms Variability Laboratory	Alexey Shchetinin et al
Russia/MUR-RII-MH1700S/2020	EPI_ISL_602344	HELIX LLC	WHO National Influenza Centre Russian Federation	Andrey Komissarov et al
Russia/MUR-RII-MH1701S/2020	EPI_ISL_602345	HELIX LLC	WHO National Influenza Centre Russian Federation	Andrey Komissarov et al
Russia/MUR-RII-MH2062S/2020	EPI_ISL_602397	HELIX LLC	WHO National Influenza Centre Russian Federation	Andrey Komissarov et al
Russia/MUR-RII-MH2063S/2020	EPI_ISL_602398	HELIX LLC	WHO National Influenza Centre Russian Federation	Andrey Komissarov et al
Russia/MUR-RII-MH2064S/2020	EPI_ISL_602399	HELIX LLC	WHO National Influenza Centre Russian Federation	Andrey Komissarov et al
Russia/MUR-RII-MH2065S/2020	EPI_ISL_602400	HELIX LLC	WHO National Influenza Centre Russian Federation	Andrey Komissarov et al
Russia/MUR-RII-MH2077S/2020	EPI_ISL_602406	HELIX LLC	WHO National Influenza Centre Russian Federation	Andrey Komissarov et al
Russia/MUR-RII-MH2078S/2020	EPI_ISL_602407	HELIX LLC	WHO National Influenza Centre Russian Federation	Andrey Komissarov et al
Russia/MUR-RII-MH2079S/2020	EPI_ISL_602408	HELIX LLC	WHO National Influenza Centre Russian Federation	Andrey Komissarov et al
Russia/MUR-RII-MH5209S/2020	EPI_ISL_733296	WHO National Influenza Centre Russian Federation	WHO National Influenza Centre Russian Federation	Andrey Komissarov et al
Russia/MUR-RII-MH5220S/2020	EPI_ISL_733297	WHO National Influenza Centre Russian Federation	WHO National Influenza Centre Russian Federation	Andrey Komissarov et al
Russia/MUR-RII-MH6034S/2020	EPI_ISL_733334	HELIX LLC	WHO National Influenza Centre Russian Federation	Andrey Komissarov et al
Russia/MUR-RII-MH6041S/2020	EPI_ISL_733335	HELIX LLC	WHO National Influenza Centre Russian Federation	Andrey Komissarov et al
Russia/MUR-RII-MH6068S/2020	EPI_ISL_733338	HELIX LLC	WHO National Influenza Centre Russian Federation	Andrey Komissarov et al
Russia/MUR-RII-MH6076S/2020	EPI_ISL_733340	HELIX LLC	WHO National Influenza Centre Russian Federation	Andrey Komissarov et al
Russia/MUR-RII-MH6168S/2020	EPI_ISL_733355	HELIX LLC	WHO National Influenza Centre Russian Federation	Andrey Komissarov et al
Russia/MUR-RII-MH6175S/2020	EPI_ISL_733356	HELIX LLC	WHO National Influenza Centre Russian Federation	Andrey Komissarov et al
Russia/MUR-RII-MH6181S/2020	EPI_ISL_733358	HELIX LLC	WHO National Influenza Centre Russian Federation	Andrey Komissarov et al
Russia/MUR-RII-MH6214S/2020	EPI_ISL_733362	HELIX LLC	WHO National Influenza Centre Russian Federation	Andrey Komissarov et al
Russia/MUR-RII-MH6258S/2020	EPI_ISL_733365	HELIX LLC	WHO National Influenza Centre Russian Federation	Andrey Komissarov et al
Russia/MUR-RII-MH6271S/2020	EPI_ISL_733366	HELIX LLC	WHO National Influenza Centre Russian Federation	Andrey Komissarov et al
Russia/MUR-RII-MH6284S/2020	EPI_ISL_733367	HELIX LLC	WHO National Influenza Centre Russian Federation	Andrey Komissarov et al
Russia/MUR-RII-MH6309S/2020	EPI_ISL_733377	HELIX LLC	WHO National Influenza Centre Russian Federation	Andrey Komissarov et al
Russia/MUR-RII-MH6337S/2020	EPI_ISL_733384	HELIX LLC	WHO National Influenza Centre Russian Federation	Andrey Komissarov et al
Russia/MUR-RII-MH6348S/2020	EPI_ISL_733387	HELIX LLC	WHO National Influenza Centre Russian Federation	Andrey Komissarov et al
Russia/MUR-RII-MH6353S/2020	EPI_ISL_733388	HELIX LLC	WHO National Influenza Centre Russian Federation	Andrey Komissarov et al
Russia/Moscow-25I/2020	EPI_ISL_428851	FSBSI "Chumakov Federal Scientific Center for Research and Development of Immune-and-Biological Products of Russian Academy of Sciences"	FSBSI "Chumakov Federal Scientific Center for Research and Development of Immune-and-Biological Products of Russian Academy of Sciences" & NRC "Kurchatov institute"	Liubov Kozlovskaya et al
Russia/Moscow-35I/2020	EPI_ISL_428852	FSBSI "Chumakov Federal Scientific Center for Research and Development of Immune-and-Biological Products of Russian Academy of Sciences"	FSBSI "Chumakov Federal Scientific Center for Research and Development of Immune-and-Biological Products of Russian Academy of Sciences" & NRC "Kurchatov institute"	Liubov Kozlovskaya et al
Russia/Moscow-62501/2020	EPI_ISL_428861	State Research Center of Virology and Biotechnology VECTOR, Department of Collection of Microorganisms	State Research Center of Virology and Biotechnology VECTOR, Department of Collection of Microorganisms	Oleg V. Pyankov et al
Russia/Moscow-62502/2020	EPI_ISL_428864	State Research Center of Virology and Biotechnology VECTOR, Department of Collection of Microorganisms	State Research Center of Virology and Biotechnology VECTOR, Department of Collection of Microorganisms	Oleg V. Pyankov et al
Russia/Moscow-62505/2020	EPI_ISL_428860	State Research Center of Virology and Biotechnology VECTOR, Department of Collection of Microorganisms	State Research Center of Virology and Biotechnology VECTOR, Department of Collection of Microorganisms	Oleg V. Pyankov et al
Russia/Moscow-62506/2020	EPI_ISL_428862	State Research Center of Virology and Biotechnology VECTOR, Department of Collection of Microorganisms	State Research Center of Virology and Biotechnology VECTOR, Department of Collection of Microorganisms	Oleg V. Pyankov et al
Russia/Moscow-62508/2020	EPI_ISL_428863	State Research Center of Virology and Biotechnology VECTOR, Department of Collection of Microorganisms	State Research Center of Virology and Biotechnology VECTOR, Department of Collection of Microorganisms	Oleg V. Pyankov et al
Russia/Moscow-64601/2020	EPI_ISL_428870	State Research Center of Virology and Biotechnology VECTOR, Department of Collection of Microorganisms	State Research Center of Virology and Biotechnology VECTOR, Department of Collection of Microorganisms	Oleg V. Pyankov et al
Russia/Moscow-67117/2020	EPI_ISL_428875	State Research Center of Virology and Biotechnology VECTOR, Department of Collection of Microorganisms	State Research Center of Virology and Biotechnology VECTOR, Department of Collection of Microorganisms	Sergey A. Bodnev et al
Russia/Moscow-67142/2020	EPI_ISL_428881	State Research Center of Virology and Biotechnology VECTOR, Department of Collection of Microorganisms	State Research Center of Virology and Biotechnology VECTOR, Department of Collection of Microorganisms	Sergey A. Bodnev et al
Russia/Moscow-67609/2020	EPI_ISL_428882	State Research Center of Virology and Biotechnology VECTOR, Department of Collection of Microorganisms	State Research Center of Virology and Biotechnology VECTOR, Department of Collection of Microorganisms	Oleg V. Pyankov et al
Russia/Moscow-71602/2020	EPI_ISL_428877	State Research Center of Virology and Biotechnology VECTOR, Department of Collection of Microorganisms	State Research Center of Virology and Biotechnology VECTOR, Department of Collection of Microorganisms	Sergey A. Bodnev et al
Russia/Moscow-71604/2020	EPI_ISL_428876	State Research Center of Virology and Biotechnology VECTOR, Department of Collection of Microorganisms	State Research Center of Virology and Biotechnology VECTOR, Department of Collection of Microorganisms	Sergey A. Bodnev et al
Russia/Moscow-71605/2020	EPI_ISL_428872	State Research Center of Virology and Biotechnology VECTOR, Department of Collection of Microorganisms	State Research Center of Virology and Biotechnology VECTOR, Department of Collection of Microorganisms	Sergey A. Bodnev et al
Russia/Moscow-77610/2020	EPI_ISL_428887	State Research Center of Virology and Biotechnology VECTOR, Department of Collection of Microorganisms	State Research Center of Virology and Biotechnology VECTOR, Department of Collection of Microorganisms	Oleg V. Pyankov et al
Russia/Moscow-77620/2020	EPI_ISL_428889	State Research Center of Virology and Biotechnology VECTOR, Department of Collection of Microorganisms	State Research Center of Virology and Biotechnology VECTOR, Department of Collection of Microorganisms	Oleg V. Pyankov et al
Russia/Moscow-77627/2020	EPI_ISL_428884	State Research Center of Virology and Biotechnology VECTOR, Department of Collection of Microorganisms	State Research Center of Virology and Biotechnology VECTOR, Department of Collection of Microorganisms	Oleg V. Pyankov et al
Russia/Moscow-80112/2020	EPI_ISL_428900	State Research Center of Virology and Biotechnology VECTOR, Department of Collection of Microorganisms	State Research Center of Virology and Biotechnology VECTOR, Department of Collection of Microorganisms	Sergey A. Bodnev et al
Russia/Moscow-80402/2020	EPI_ISL_428905	State Research Center of Virology and Biotechnology VECTOR, Department of Collection of Microorganisms	State Research Center of Virology and Biotechnology VECTOR, Department of Collection of Microorganisms	Sergey A. Bodnev et al
Russia/Moscow-GCBL1/2020	EPI_ISL_436715	Genomics and Computational Biology Lab, Scientific Research Institute of Physical-Chemical Medicine, FMBA of Russia	Genomics and Computational Biology Lab, Scientific Research Institute of Physical-Chemical Medicine, FMBA of Russia	A. Pavlenko et al
Russia/Moscow-GCBL2/2020	EPI_ISL_436716	Genomics and Computational Biology Lab, Scientific Research Institute of Physical-Chemical Medicine, FMBA of Russia	Genomics and Computational Biology Lab, Scientific Research Institute of Physical-Chemical Medicine, FMBA of Russia	A. Pavlenko et al
Russia/Moscow-GCBL3/2020	EPI_ISL_436717	Genomics and Computational Biology Lab, Scientific Research Institute of Physical-Chemical Medicine, FMBA of Russia	Genomics and Computational Biology Lab, Scientific Research Institute of Physical-Chemical Medicine, FMBA of Russia	A. Pavlenko et al
Russia/Moscow-PMVL-12/2020	EPI_ISL_572398	Laboratory of Biology and Identification of Arboviruses	Pathogenic Microorganisms Variability Laboratory	Alexey Shchetinin et al
Russia/Moscow_64405/2020	EPI_ISL_428869	State Research Center of Virology and Biotechnology VECTOR, Department of Collection of Microorganisms	State Research Center of Virology and Biotechnology VECTOR, Department of Collection of Microorganisms	Oleg V. Pyankov et al
Russia/Moscow_PMVL-1/2020	EPI_ISL_421275	Russian State Collection of Viruses	Pathogenic Microorganisms Variability Laboratory	Alexey Shchetinin et al
Russia/Moscow_PMVL-10/2020	EPI_ISL_470903	Influenza etiology and epidemiology laboratory	Pathogenic Microorganisms Variability Laboratory	Alexey Shchetinin et al
Russia/Moscow_PMVL-11/2020	EPI_ISL_470904	Influenza etiology and epidemiology laboratory	Pathogenic Microorganisms Variability Laboratory	Alexey Shchetinin et al
Russia/Moscow_PMVL-13/2020	EPI_ISL_872628	Pathogenic Microorganisms Variability Laboratory	Pathogenic Microorganisms Variability Laboratory	Alexey Shchetinin et al
Russia/Moscow_PMVL-14/2020	EPI_ISL_872629	Pathogenic Microorganisms Variability Laboratory	Pathogenic Microorganisms Variability Laboratory	Alexey Shchetinin et al
Russia/Moscow_PMVL-15/2020	EPI_ISL_872630	Pathogenic Microorganisms Variability Laboratory	Pathogenic Microorganisms Variability Laboratory	Alexey Shchetinin et al
Russia/Moscow_PMVL-16/2020	EPI_ISL_872631	Pathogenic Microorganisms Variability Laboratory	Pathogenic Microorganisms Variability Laboratory	Alexey Shchetinin et al
Russia/Moscow_PMVL-17/2020	EPI_ISL_872632	Pathogenic Microorganisms Variability Laboratory	Pathogenic Microorganisms Variability Laboratory	Alexey Shchetinin et al
Russia/Moscow_PMVL-18/2020	EPI_ISL_872633	Pathogenic Microorganisms Variability Laboratory	Pathogenic Microorganisms Variability Laboratory	Alexey Shchetinin et al
Russia/Moscow_PMVL-2/2020	EPI_ISL_470896	Russian State Collection of Viruses	Pathogenic Microorganisms Variability Laboratory	Alexey Shchetinin et al
Russia/Moscow_PMVL-20/2020	EPI_ISL_872634	Pathogenic Microorganisms Variability Laboratory	Pathogenic Microorganisms Variability Laboratory	Alexey Shchetinin et al
Russia/Moscow_PMVL-21/2020	EPI_ISL_872635	Pathogenic Microorganisms Variability Laboratory	Pathogenic Microorganisms Variability Laboratory	Alexey Shchetinin et al
Russia/Moscow_PMVL-22/2020	EPI_ISL_872636	Pathogenic Microorganisms Variability Laboratory	Pathogenic Microorganisms Variability Laboratory	Alexey Shchetinin et al
Russia/Moscow_PMVL-23/2020	EPI_ISL_872637	Pathogenic Microorganisms Variability Laboratory	Pathogenic Microorganisms Variability Laboratory	Alexey Shchetinin et al
Russia/Moscow_PMVL-24/2020	EPI_ISL_872638	Pathogenic Microorganisms Variability Laboratory	Pathogenic Microorganisms Variability Laboratory	Alexey Shchetinin et al
Russia/Moscow_PMVL-25/2020	EPI_ISL_872639	Pathogenic Microorganisms Variability Laboratory	Pathogenic Microorganisms Variability Laboratory	Alexey Shchetinin et al
Russia/Moscow_PMVL-26/2020	EPI_ISL_872640	Pathogenic Microorganisms Variability Laboratory	Pathogenic Microorganisms Variability Laboratory	Alexey Shchetinin et al
Russia/Moscow_PMVL-27/2020	EPI_ISL_872641	Influenza etiology and epidemiology laboratory	Pathogenic Microorganisms Variability Laboratory	Alexey Shchetinin et al
Russia/Moscow_PMVL-28/2020	EPI_ISL_872642	Influenza etiology and epidemiology laboratory	Pathogenic Microorganisms Variability Laboratory	Alexey Shchetinin et al
Russia/Moscow_PMVL-3/2020	EPI_ISL_470897	Pathogenic Microorganisms Variability Laboratory	Pathogenic Microorganisms Variability Laboratory	Alexey Shchetinin et al
Russia/Moscow_PMVL-30/2020	EPI_ISL_872643	Pathogenic Microorganisms Variability Laboratory	Pathogenic Microorganisms Variability Laboratory	Alexey Shchetinin et al
Russia/Moscow_PMVL-4/2020	EPI_ISL_470898	Pathogenic Microorganisms Variability Laboratory	Pathogenic Microorganisms Variability Laboratory	Alexey Shchetinin et al
Russia/Moscow_PMVL-5/2020	EPI_ISL_470899	Pathogenic Microorganisms Variability Laboratory	Pathogenic Microorganisms Variability Laboratory	Alexey Shchetinin et al
Russia/Moscow_PMVL-6/2020	EPI_ISL_454732	Russian State Collection of Viruses	Pathogenic Microorganisms Variability Laboratory	Denis Protsenko et al
Russia/Moscow_PMVL-7/2020	EPI_ISL_470900	Influenza etiology and epidemiology laboratory	Pathogenic Microorganisms Variability Laboratory	Alexey Shchetinin et al
Russia/Moscow_PMVL-8/2020	EPI_ISL_470901	Influenza etiology and epidemiology laboratory	Pathogenic Microorganisms Variability Laboratory	Alexey Shchetinin et al
Russia/Moscow_PMVL-9/2020	EPI_ISL_470902	Influenza etiology and epidemiology laboratory	Pathogenic Microorganisms Variability Laboratory	Alexey Shchetinin et al
Russia/NGR-RII-MH1404S/2020	EPI_ISL_596269	HELIX LCC	WHO National Influenza Centre Russian Federation	Andrey Komissarov et al
Russia/NGR-RII-MH1702S/2020	EPI_ISL_602346	HELIX LLC	WHO National Influenza Centre Russian Federation	Andrey Komissarov et al
Russia/NGR-RII-MH1705S/2020	EPI_ISL_602347	HELIX LLC	WHO National Influenza Centre Russian Federation	Andrey Komissarov et al
Russia/NGR-RII-MH2019S/2020	EPI_ISL_602379	HELIX LLC	WHO National Influenza Centre Russian Federation	Andrey Komissarov et al
Russia/NGR-RII-MH2939S/2020	EPI_ISL_733079	HELIX LLC	WHO National Influenza Centre Russian Federation	Andrey Komissarov et al
Russia/NGR-RII-MH4539S/2020	EPI_ISL_733397	HELIX LLC	WHO National Influenza Centre Russian Federation	Andrey Komissarov et al
Russia/NGR-RII-MH5625S/2020	EPI_ISL_733307	HELIX LLC	WHO National Influenza Centre Russian Federation	Andrey Komissarov et al
Russia/NGR-RII-MH5944S/2020	EPI_ISL_733329	HELIX LLC	WHO National Influenza Centre Russian Federation	Andrey Komissarov et al
Russia/NGR-RII-MH5963S/2020	EPI_ISL_733333	HELIX LLC	WHO National Influenza Centre Russian Federation	Andrey Komissarov et al
Russia/NGR-RII-MH6050S/2020	EPI_ISL_733336	HELIX LLC	WHO National Influenza Centre Russian Federation	Andrey Komissarov et al
Russia/NGR-RII-MH6097S/2020	EPI_ISL_733346	HELIX LLC	WHO National Influenza Centre Russian Federation	Andrey Komissarov et al
Russia/NGR-RII-MH6127S/2020	EPI_ISL_733350	HELIX LLC	WHO National Influenza Centre Russian Federation	Andrey Komissarov et al
Russia/NGR-RII-MH6147S/2020	EPI_ISL_733352	HELIX LLC	WHO National Influenza Centre Russian Federation	Andrey Komissarov et al
Russia/NGR-RII-MH6241S/2020	EPI_ISL_733363	HELIX LLC	WHO National Influenza Centre Russian Federation	Andrey Komissarov et al
Russia/NGR-RII-MH6248S/2020	EPI_ISL_733364	HELIX LLC	WHO National Influenza Centre Russian Federation	Andrey Komissarov et al
Russia/NGR-RII-MH6288S/2020	EPI_ISL_733369	HELIX LLC	WHO National Influenza Centre Russian Federation	Andrey Komissarov et al
Russia/NGR-RII-MH6295S/2020	EPI_ISL_733373	HELIX LLC	WHO National Influenza Centre Russian Federation	Andrey Komissarov et al
Russia/NGR-RII-MH6296S/2020	EPI_ISL_733374	HELIX LLC	WHO National Influenza Centre Russian Federation	Andrey Komissarov et al
Russia/NGR-RII-MH6306S/2020	EPI_ISL_733376	HELIX LLC	WHO National Influenza Centre Russian Federation	Andrey Komissarov et al
Russia/NGR-RII-MH6321S/2020	EPI_ISL_733381	HELIX LLC	WHO National Influenza Centre Russian Federation	Andrey Komissarov et al
Russia/NGR-RII-MH6330S/2020	EPI_ISL_733382	HELIX LLC	WHO National Influenza Centre Russian Federation	Andrey Komissarov et al
Russia/NGR-RII-MH6339S/2020	EPI_ISL_733385	HELIX LLC	WHO National Influenza Centre Russian Federation	Andrey Komissarov et al
Russia/NGR-RII-MH6870S/2020	EPI_ISL_733400	HELIX LLC	WHO National Influenza Centre Russian Federation	Andrey Komissarov et al
Russia/NIZ-RII-MH1682S/2020	EPI_ISL_596313	HELIX LCC	WHO National Influenza Centre Russian Federation	Andrey Komissarov et al
Russia/NIZ-RII-MH1683S/2020	EPI_ISL_596314	HELIX LCC	WHO National Influenza Centre Russian Federation	Andrey Komissarov et al
Russia/NVS-RII-34320S/2020	EPI_ISL_605792	Department of Experimental Modeling and Pathogenesis of Infectious Diseases	WHO National Influenza Centre Russian Federation	Andrey Komissarov et al
Russia/NVS-RII-MH1087V/2020	EPI_ISL_596264	WHO National Influenza Centre Russian Federation	WHO National Influenza Centre Russian Federation	Andrey Komissarov et al
Russia/NVS-RII-MH1097V/2020	EPI_ISL_596265	WHO National Influenza Centre Russian Federation	WHO National Influenza Centre Russian Federation	Andrey Komissarov et al
Russia/NVS-RII-MH1137S/2020	EPI_ISL_596266	WHO National Influenza Centre Russian Federation	WHO National Influenza Centre Russian Federation	Andrey Komissarov et al
Russia/NVS-RII-MH1142S/2020	EPI_ISL_596267	WHO National Influenza Centre Russian Federation	WHO National Influenza Centre Russian Federation	Andrey Komissarov et al
Russia/NVS-RII-MH1159V/2020	EPI_ISL_733392	WHO National Influenza Centre Russian Federation	WHO National Influenza Centre Russian Federation	Andrey Komissarov et al
Russia/NVS-RII-MH2809S/2020	EPI_ISL_639958	HELIX LLC	WHO National Influenza Centre Russian Federation	Andrey Komissarov et al
Russia/NVS-RII-MH2810S/2020	EPI_ISL_639959	HELIX LLC	WHO National Influenza Centre Russian Federation	Andrey Komissarov et al
Russia/Novosibirsk-84101/2020	EPI_ISL_428918	State Research Center of Virology and Biotechnology VECTOR, Department of Collection of Microorganisms	State Research Center of Virology and Biotechnology VECTOR, Department of Collection of Microorganisms	Sergey A. Bodnev et al
Russia/Novosibirsk-RII27312S/2020	EPI_ISL_507206	Department of Experimental Modeling and Pathogenesis of Infectious Diseases	WHO National Influenza Centre Russian Federation	Andrey Komissarov et al
Russia/Novosibirsk-RII27313S/2020	EPI_ISL_507207	Department of Experimental Modeling and Pathogenesis of Infectious Diseases	WHO National Influenza Centre Russian Federation	Andrey Komissarov et al
Russia/Novosibirsk-RII27314S/2020	EPI_ISL_507208	Department of Experimental Modeling and Pathogenesis of Infectious Diseases	WHO National Influenza Centre Russian Federation	Andrey Komissarov et al
Russia/Novosibirsk-RII27315S/2020	EPI_ISL_507209	Department of Experimental Modeling and Pathogenesis of Infectious Diseases	WHO National Influenza Centre Russian Federation	Andrey Komissarov et al
Russia/Novosibirsk-RII27316S/2020	EPI_ISL_507210	Department of Experimental Modeling and Pathogenesis of Infectious Diseases	WHO National Influenza Centre Russian Federation	Andrey Komissarov et al
Russia/Novosibirsk-RII27317S/2020	EPI_ISL_507211	Department of Experimental Modeling and Pathogenesis of Infectious Diseases	WHO National Influenza Centre Russian Federation	Andrey Komissarov et al
Russia/Novosibirsk-RII27318S/2020	EPI_ISL_507212	Department of Experimental Modeling and Pathogenesis of Infectious Diseases	WHO National Influenza Centre Russian Federation	Andrey Komissarov et al
Russia/Novosibirsk-RII27320S/2020	EPI_ISL_507213	Department of Experimental Modeling and Pathogenesis of Infectious Diseases	WHO National Influenza Centre Russian Federation	Andrey Komissarov et al
Russia/Novosibirsk-RII27321S/2020	EPI_ISL_507214	Department of Experimental Modeling and Pathogenesis of Infectious Diseases	WHO National Influenza Centre Russian Federation	Andrey Komissarov et al
Russia/Novosibirsk-RII27322S/2020	EPI_ISL_507215	Department of Experimental Modeling and Pathogenesis of Infectious Diseases	WHO National Influenza Centre Russian Federation	Andrey Komissarov et al
Russia/Novy_Urengoy-RII24772S/2020	EPI_ISL_507216	WHO National Influenza Centre Russian Federation	WHO National Influenza Centre Russian Federation	Andrey Komissarov et al
Russia/Novy_Urengoy-RII24774S/2020	EPI_ISL_507217	WHO National Influenza Centre Russian Federation	WHO National Influenza Centre Russian Federation	Andrey Komissarov et al
Russia/Novy_Urengoy-RII24775S/2020	EPI_ISL_507218	WHO National Influenza Centre Russian Federation	WHO National Influenza Centre Russian Federation	Andrey Komissarov et al
Russia/Novy_Urengoy-RII24776S/2020	EPI_ISL_507219	WHO National Influenza Centre Russian Federation	WHO National Influenza Centre Russian Federation	Andrey Komissarov et al
Russia/Novy_Urengoy-RII24781S/2020	EPI_ISL_507220	WHO National Influenza Centre Russian Federation	WHO National Influenza Centre Russian Federation	Andrey Komissarov et al
Russia/Novy_Urengoy-RII24783S/2020	EPI_ISL_507221	WHO National Influenza Centre Russian Federation	WHO National Influenza Centre Russian Federation	Andrey Komissarov et al
Russia/Novy_Urengoy-RII24786S/2020	EPI_ISL_507222	WHO National Influenza Centre Russian Federation	WHO National Influenza Centre Russian Federation	Andrey Komissarov et al
Russia/Novy_Urengoy-RII24787S/2020	EPI_ISL_507223	WHO National Influenza Centre Russian Federation	WHO National Influenza Centre Russian Federation	Andrey Komissarov et al
Russia/Nsk-FRCFTM-1-15a/2020	EPI_ISL_605793	Department of Experimental Modeling and Pathogenesis of Infectious Diseases	WHO National Influenza Centre Russian Federation	Andrey Komissarov et al
Russia/Nsk-FRCFTM-1-16a/2020	EPI_ISL_605794	Department of Experimental Modeling and Pathogenesis of Infectious Diseases	WHO National Influenza Centre Russian Federation	Andrey Komissarov et al
Russia/Nsk-FRCFTM-1-17a/2020	EPI_ISL_605795	Department of Experimental Modeling and Pathogenesis of Infectious Diseases	WHO National Influenza Centre Russian Federation	Andrey Komissarov et al
Russia/Nsk-FRCFTM-1-18a/2020	EPI_ISL_605796	Department of Experimental Modeling and Pathogenesis of Infectious Diseases	WHO National Influenza Centre Russian Federation	Andrey Komissarov et al
Russia/OMS-ORINFI-1068S/2020	EPI_ISL_639915	Omsk Research Institute of Natural Focal Infections	WHO National Influenza Centre Russian Federation	Artem Fadeev et al
Russia/OMS-ORINFI-106S/2020	EPI_ISL_569837	Omsk Research Institute of Natural Focal Infections	WHO National Influenza Centre Russian Federation	Artem Fadeev et al
Russia/OMS-ORINFI-1123S/2020	EPI_ISL_639912	Omsk Research Institute of Natural Focal Infections	WHO National Influenza Centre Russian Federation	Artem Fadeev et al
Russia/OMS-ORINFI-1129S/2020	EPI_ISL_569752	Omsk Research Institute of Natural Focal Infections	WHO National Influenza Centre Russian Federation	Artem Fadeev et al
Russia/OMS-ORINFI-1141S/2020	EPI_ISL_569836	Omsk Research Institute of Natural Focal Infections	WHO National Influenza Centre Russian Federation	Artem Fadeev et al
Russia/OMS-ORINFI-1157S/2020	EPI_ISL_569776	Omsk Research Institute of Natural Focal Infections	WHO National Influenza Centre Russian Federation	Artem Fadeev et al
Russia/OMS-ORINFI-120S/2020	EPI_ISL_569818	Omsk Research Institute of Natural Focal Infections	WHO National Influenza Centre Russian Federation	Artem Fadeev et al
Russia/OMS-ORINFI-1296S/2020	EPI_ISL_569758	Omsk Research Institute of Natural Focal Infections	WHO National Influenza Centre Russian Federation	Artem Fadeev et al
Russia/OMS-ORINFI-1322S/2020	EPI_ISL_569799	Omsk Research Institute of Natural Focal Infections	WHO National Influenza Centre Russian Federation	Artem Fadeev et al
Russia/OMS-ORINFI-1564S/2020	EPI_ISL_639913	Omsk Research Institute of Natural Focal Infections	WHO National Influenza Centre Russian Federation	Artem Fadeev et al
Russia/OMS-ORINFI-1612S/2020	EPI_ISL_639914	Omsk Research Institute of Natural Focal Infections	WHO National Influenza Centre Russian Federation	Artem Fadeev et al
Russia/OMS-ORINFI-1630S/2020	EPI_ISL_569819	Omsk Research Institute of Natural Focal Infections	WHO National Influenza Centre Russian Federation	Artem Fadeev et al
Russia/OMS-ORINFI-1631S/2020	EPI_ISL_569827	Omsk Research Institute of Natural Focal Infections	WHO National Influenza Centre Russian Federation	Artem Fadeev et al
Russia/OMS-ORINFI-1632S/2020	EPI_ISL_569833	Omsk Research Institute of Natural Focal Infections	WHO National Influenza Centre Russian Federation	Artem Fadeev et al
Russia/OMS-ORINFI-1639S/2020	EPI_ISL_569842	Omsk Research Institute of Natural Focal Infections	WHO National Influenza Centre Russian Federation	Artem Fadeev et al
Russia/OMS-ORINFI-2022S/2020	EPI_ISL_569759	Omsk Research Institute of Natural Focal Infections	WHO National Influenza Centre Russian Federation	Artem Fadeev et al
Russia/OMS-ORINFI-2087S/2020	EPI_ISL_639916	Omsk Research Institute of Natural Focal Infections	WHO National Influenza Centre Russian Federation	Artem Fadeev et al
Russia/OMS-ORINFI-2096S/2020	EPI_ISL_639917	Omsk Research Institute of Natural Focal Infections	WHO National Influenza Centre Russian Federation	Artem Fadeev et al
Russia/OMS-ORINFI-2112S/2020	EPI_ISL_569828	Omsk Research Institute of Natural Focal Infections	WHO National Influenza Centre Russian Federation	Artem Fadeev et al
Russia/OMS-ORINFI-2114S/2020	EPI_ISL_639918	Omsk Research Institute of Natural Focal Infections	WHO National Influenza Centre Russian Federation	Artem Fadeev et al
Russia/OMS-ORINFI-2128S/2020	EPI_ISL_639919	Omsk Research Institute of Natural Focal Infections	WHO National Influenza Centre Russian Federation	Artem Fadeev et al
Russia/OMS-ORINFI-2149S/2020	EPI_ISL_569777	Omsk Research Institute of Natural Focal Infections	WHO National Influenza Centre Russian Federation	Artem Fadeev et al
Russia/OMS-ORINFI-2166S/2020	EPI_ISL_639920	Omsk Research Institute of Natural Focal Infections	WHO National Influenza Centre Russian Federation	Artem Fadeev et al
Russia/OMS-ORINFI-2292S/2020	EPI_ISL_639921	Omsk Research Institute of Natural Focal Infections	WHO National Influenza Centre Russian Federation	Artem Fadeev et al
Russia/OMS-ORINFI-2306S/2020	EPI_ISL_569760	Omsk Research Institute of Natural Focal Infections	WHO National Influenza Centre Russian Federation	Artem Fadeev et al
Russia/OMS-ORINFI-2307S/2020	EPI_ISL_639922	Omsk Research Institute of Natural Focal Infections	WHO National Influenza Centre Russian Federation	Artem Fadeev et al
Russia/OMS-ORINFI-2427S/2020	EPI_ISL_569835	Omsk Research Institute of Natural Focal Infections	WHO National Influenza Centre Russian Federation	Artem Fadeev et al
Russia/OMS-ORINFI-2535S/2020	EPI_ISL_569826	Omsk Research Institute of Natural Focal Infections	WHO National Influenza Centre Russian Federation	Artem Fadeev et al
Russia/OMS-ORINFI-2854S/2020	EPI_ISL_569761	Omsk Research Institute of Natural Focal Infections	WHO National Influenza Centre Russian Federation	Artem Fadeev et al
Russia/OMS-ORINFI-2887S/2020	EPI_ISL_569841	Omsk Research Institute of Natural Focal Infections	WHO National Influenza Centre Russian Federation	Artem Fadeev et al
Russia/OMS-ORINFI-2911S/2020	EPI_ISL_569778	Omsk Research Institute of Natural Focal Infections	WHO National Influenza Centre Russian Federation	Artem Fadeev et al
Russia/OMS-ORINFI-2990S/2020	EPI_ISL_569762	Omsk Research Institute of Natural Focal Infections	WHO National Influenza Centre Russian Federation	Artem Fadeev et al
Russia/OMS-ORINFI-3012S/2020	EPI_ISL_569779	Omsk Research Institute of Natural Focal Infections	WHO National Influenza Centre Russian Federation	Artem Fadeev et al
Russia/OMS-ORINFI-3019S/2020	EPI_ISL_569805	Omsk Research Institute of Natural Focal Infections	WHO National Influenza Centre Russian Federation	Artem Fadeev et al
Russia/OMS-ORINFI-3027S/2020	EPI_ISL_569780	Omsk Research Institute of Natural Focal Infections	WHO National Influenza Centre Russian Federation	Artem Fadeev et al
Russia/OMS-ORINFI-3401S/2020	EPI_ISL_569849	Omsk Research Institute of Natural Focal Infections	WHO National Influenza Centre Russian Federation	Artem Fadeev et al
Russia/OMS-ORINFI-3769S/2020	EPI_ISL_639923	Omsk Research Institute of Natural Focal Infections	WHO National Influenza Centre Russian Federation	Artem Fadeev et al
Russia/OMS-ORINFI-3801S/2020	EPI_ISL_639924	Omsk Research Institute of Natural Focal Infections	WHO National Influenza Centre Russian Federation	Artem Fadeev et al
Russia/OMS-ORINFI-3807S/2020	EPI_ISL_569763	Omsk Research Institute of Natural Focal Infections	WHO National Influenza Centre Russian Federation	Artem Fadeev et al
Russia/OMS-ORINFI-3811S/2020	EPI_ISL_569764	Omsk Research Institute of Natural Focal Infections	WHO National Influenza Centre Russian Federation	Artem Fadeev et al
Russia/OMS-ORINFI-3816S/2020	EPI_ISL_639925	Omsk Research Institute of Natural Focal Infections	WHO National Influenza Centre Russian Federation	Artem Fadeev et al
Russia/OMS-ORINFI-3818S/2020	EPI_ISL_639926	Omsk Research Institute of Natural Focal Infections	WHO National Influenza Centre Russian Federation	Artem Fadeev et al
Russia/OMS-ORINFI-3846S/2020	EPI_ISL_569765	Omsk Research Institute of Natural Focal Infections	WHO National Influenza Centre Russian Federation	Artem Fadeev et al
Russia/OMS-ORINFI-3868S/2020	EPI_ISL_569781	Omsk Research Institute of Natural Focal Infections	WHO National Influenza Centre Russian Federation	Artem Fadeev et al
Russia/OMS-ORINFI-3873S/2020	EPI_ISL_569815	Omsk Research Institute of Natural Focal Infections	WHO National Influenza Centre Russian Federation	Artem Fadeev et al
Russia/OMS-ORINFI-3951S/2020	EPI_ISL_569850	Omsk Research Institute of Natural Focal Infections	WHO National Influenza Centre Russian Federation	Artem Fadeev et al
Russia/OMS-ORINFI-3961S/2020	EPI_ISL_569834	Omsk Research Institute of Natural Focal Infections	WHO National Influenza Centre Russian Federation	Artem Fadeev et al
Russia/OMS-ORINFI-3970S/2020	EPI_ISL_569814	Omsk Research Institute of Natural Focal Infections	WHO National Influenza Centre Russian Federation	Artem Fadeev et al
Russia/OMS-ORINFI-3S/2020	EPI_ISL_569821	Omsk Research Institute of Natural Focal Infections	WHO National Influenza Centre Russian Federation	Artem Fadeev et al
Russia/OMS-ORINFI-4143S/2020	EPI_ISL_569766	Omsk Research Institute of Natural Focal Infections	WHO National Influenza Centre Russian Federation	Artem Fadeev et al
Russia/OMS-ORINFI-4361S/2020	EPI_ISL_569782	Omsk Research Institute of Natural Focal Infections	WHO National Influenza Centre Russian Federation	Artem Fadeev et al
Russia/OMS-ORINFI-4368S/2020	EPI_ISL_569853	Omsk Research Institute of Natural Focal Infections	WHO National Influenza Centre Russian Federation	Artem Fadeev et al
Russia/OMS-ORINFI-4370S/2020	EPI_ISL_569798	Omsk Research Institute of Natural Focal Infections	WHO National Influenza Centre Russian Federation	Artem Fadeev et al
Russia/OMS-ORINFI-4507S/2020	EPI_ISL_569767	Omsk Research Institute of Natural Focal Infections	WHO National Influenza Centre Russian Federation	Artem Fadeev et al
Russia/OMS-ORINFI-4760S/2020	EPI_ISL_569797	Omsk Research Institute of Natural Focal Infections	WHO National Influenza Centre Russian Federation	Artem Fadeev et al
Russia/OMS-ORINFI-4761S/2020	EPI_ISL_569783	Omsk Research Institute of Natural Focal Infections	WHO National Influenza Centre Russian Federation	Artem Fadeev et al
Russia/OMS-ORINFI-4761V-10K/2020	EPI_ISL_629031	Omsk Research Institute of Natural Focal Infections	WHO National Influenza Centre Russian Federation	Artem Fadeev et al
Russia/OMS-ORINFI-4761V-11K/2020	EPI_ISL_629032	Omsk Research Institute of Natural Focal Infections	WHO National Influenza Centre Russian Federation	Artem Fadeev et al
Russia/OMS-ORINFI-4761V/2020	EPI_ISL_629034	Omsk Research Institute of Natural Focal Infections	WHO National Influenza Centre Russian Federation	Artem Fadeev et al
Russia/OMS-ORINFI-4764S/2020	EPI_ISL_569796	Omsk Research Institute of Natural Focal Infections	WHO National Influenza Centre Russian Federation	Artem Fadeev et al
Russia/OMS-ORINFI-4768V-12K/2020	EPI_ISL_629033	Omsk Research Institute of Natural Focal Infections	WHO National Influenza Centre Russian Federation	Artem Fadeev et al
Russia/OMS-ORINFI-4791S/2020	EPI_ISL_569820	Omsk Research Institute of Natural Focal Infections	WHO National Influenza Centre Russian Federation	Artem Fadeev et al
Russia/OMS-ORINFI-47S/2020	EPI_ISL_569817	Omsk Research Institute of Natural Focal Infections	WHO National Influenza Centre Russian Federation	Artem Fadeev et al
Russia/OMS-ORINFI-4814S/2020	EPI_ISL_569829	Omsk Research Institute of Natural Focal Infections	WHO National Influenza Centre Russian Federation	Artem Fadeev et al
Russia/OMS-ORINFI-4818S/2020	EPI_ISL_569845	Omsk Research Institute of Natural Focal Infections	WHO National Influenza Centre Russian Federation	Artem Fadeev et al
Russia/OMS-ORINFI-4822S/2020	EPI_ISL_569800	Omsk Research Institute of Natural Focal Infections	WHO National Influenza Centre Russian Federation	Artem Fadeev et al
Russia/OMS-ORINFI-4827S/2020	EPI_ISL_569806	Omsk Research Institute of Natural Focal Infections	WHO National Influenza Centre Russian Federation	Artem Fadeev et al
Russia/OMS-ORINFI-4828S/2020	EPI_ISL_569816	Omsk Research Institute of Natural Focal Infections	WHO National Influenza Centre Russian Federation	Artem Fadeev et al
Russia/OMS-ORINFI-4832S/2020	EPI_ISL_569784	Omsk Research Institute of Natural Focal Infections	WHO National Influenza Centre Russian Federation	Artem Fadeev et al
Russia/OMS-ORINFI-4877S/2020	EPI_ISL_569811	Omsk Research Institute of Natural Focal Infections	WHO National Influenza Centre Russian Federation	Artem Fadeev et al
Russia/OMS-ORINFI-4882S/2020	EPI_ISL_569804	Omsk Research Institute of Natural Focal Infections	WHO National Influenza Centre Russian Federation	Artem Fadeev et al
Russia/OMS-ORINFI-4890S/2020	EPI_ISL_569854	Omsk Research Institute of Natural Focal Infections	WHO National Influenza Centre Russian Federation	Artem Fadeev et al
Russia/OMS-ORINFI-4895S/2020	EPI_ISL_569857	Omsk Research Institute of Natural Focal Infections	WHO National Influenza Centre Russian Federation	Artem Fadeev et al
Russia/OMS-ORINFI-5042S/2020	EPI_ISL_569785	Omsk Research Institute of Natural Focal Infections	WHO National Influenza Centre Russian Federation	Artem Fadeev et al
Russia/OMS-ORINFI-5195S/2020	EPI_ISL_569823	Omsk Research Institute of Natural Focal Infections	WHO National Influenza Centre Russian Federation	Artem Fadeev et al
Russia/OMS-ORINFI-5199S/2020	EPI_ISL_569830	Omsk Research Institute of Natural Focal Infections	WHO National Influenza Centre Russian Federation	Artem Fadeev et al
Russia/OMS-ORINFI-5204S/2020	EPI_ISL_569838	Omsk Research Institute of Natural Focal Infections	WHO National Influenza Centre Russian Federation	Artem Fadeev et al
Russia/OMS-ORINFI-5207S/2020	EPI_ISL_569786	Omsk Research Institute of Natural Focal Infections	WHO National Influenza Centre Russian Federation	Artem Fadeev et al
Russia/OMS-ORINFI-5208S/2020	EPI_ISL_569846	Omsk Research Institute of Natural Focal Infections	WHO National Influenza Centre Russian Federation	Artem Fadeev et al
Russia/OMS-ORINFI-5286S/2020	EPI_ISL_569813	Omsk Research Institute of Natural Focal Infections	WHO National Influenza Centre Russian Federation	Artem Fadeev et al
Russia/OMS-ORINFI-5311S/2020	EPI_ISL_639928	Omsk Research Institute of Natural Focal Infections	WHO National Influenza Centre Russian Federation	Artem Fadeev et al
Russia/OMS-ORINFI-5312S/2020	EPI_ISL_639929	Omsk Research Institute of Natural Focal Infections	WHO National Influenza Centre Russian Federation	Artem Fadeev et al
Russia/OMS-ORINFI-5350S/2020	EPI_ISL_569768	Omsk Research Institute of Natural Focal Infections	WHO National Influenza Centre Russian Federation	Artem Fadeev et al
Russia/OMS-ORINFI-5363S/2020	EPI_ISL_569769	Omsk Research Institute of Natural Focal Infections	WHO National Influenza Centre Russian Federation	Artem Fadeev et al
Russia/OMS-ORINFI-5368S/2020	EPI_ISL_639930	Omsk Research Institute of Natural Focal Infections	WHO National Influenza Centre Russian Federation	Artem Fadeev et al
Russia/OMS-ORINFI-5372S/2020	EPI_ISL_569770	Omsk Research Institute of Natural Focal Infections	WHO National Influenza Centre Russian Federation	Artem Fadeev et al
Russia/OMS-ORINFI-543S/2020	EPI_ISL_569751	Omsk Research Institute of Natural Focal Infections	WHO National Influenza Centre Russian Federation	Artem Fadeev et al
Russia/OMS-ORINFI-5463S/2020	EPI_ISL_569788	Omsk Research Institute of Natural Focal Infections	WHO National Influenza Centre Russian Federation	Artem Fadeev et al
Russia/OMS-ORINFI-55S/2020	EPI_ISL_569825	Omsk Research Institute of Natural Focal Infections	WHO National Influenza Centre Russian Federation	Artem Fadeev et al
Russia/OMS-ORINFI-56S-2/2020	EPI_ISL_569810	Omsk Research Institute of Natural Focal Infections	WHO National Influenza Centre Russian Federation	Artem Fadeev et al
Russia/OMS-ORINFI-56S/2020	EPI_ISL_569832	Omsk Research Institute of Natural Focal Infections	WHO National Influenza Centre Russian Federation	Artem Fadeev et al
Russia/OMS-ORINFI-5710S/2020	EPI_ISL_569735	Omsk Research Institute of Natural Focal Infections	WHO National Influenza Centre Russian Federation	Artem Fadeev et al
Russia/OMS-ORINFI-5753S/2020	EPI_ISL_639931	Omsk Research Institute of Natural Focal Infections	WHO National Influenza Centre Russian Federation	Artem Fadeev et al
Russia/OMS-ORINFI-5762S/2020	EPI_ISL_569787	Omsk Research Institute of Natural Focal Infections	WHO National Influenza Centre Russian Federation	Artem Fadeev et al
Russia/OMS-ORINFI-5774S/2020	EPI_ISL_639932	Omsk Research Institute of Natural Focal Infections	WHO National Influenza Centre Russian Federation	Artem Fadeev et al
Russia/OMS-ORINFI-5782S/2020	EPI_ISL_569771	Omsk Research Institute of Natural Focal Infections	WHO National Influenza Centre Russian Federation	Artem Fadeev et al
Russia/OMS-ORINFI-57S/2020	EPI_ISL_569840	Omsk Research Institute of Natural Focal Infections	WHO National Influenza Centre Russian Federation	Artem Fadeev et al
Russia/OMS-ORINFI-5819S/2020	EPI_ISL_569736	Omsk Research Institute of Natural Focal Infections	WHO National Influenza Centre Russian Federation	Artem Fadeev et al
Russia/OMS-ORINFI-5835S/2020	EPI_ISL_569737	Omsk Research Institute of Natural Focal Infections	WHO National Influenza Centre Russian Federation	Artem Fadeev et al
Russia/OMS-ORINFI-58S/2020	EPI_ISL_569848	Omsk Research Institute of Natural Focal Infections	WHO National Influenza Centre Russian Federation	Artem Fadeev et al
Russia/OMS-ORINFI-5900S/2020	EPI_ISL_569772	Omsk Research Institute of Natural Focal Infections	WHO National Influenza Centre Russian Federation	Artem Fadeev et al
Russia/OMS-ORINFI-5912S/2020	EPI_ISL_569803	Omsk Research Institute of Natural Focal Infections	WHO National Influenza Centre Russian Federation	Artem Fadeev et al
Russia/OMS-ORINFI-5948S/2020	EPI_ISL_569773	Omsk Research Institute of Natural Focal Infections	WHO National Influenza Centre Russian Federation	Artem Fadeev et al
Russia/OMS-ORINFI-60S/2020	EPI_ISL_569855	Omsk Research Institute of Natural Focal Infections	WHO National Influenza Centre Russian Federation	Artem Fadeev et al
Russia/OMS-ORINFI-61S/2020	EPI_ISL_569802	Omsk Research Institute of Natural Focal Infections	WHO National Influenza Centre Russian Federation	Artem Fadeev et al
Russia/OMS-ORINFI-6212S/2020	EPI_ISL_639933	Omsk Research Institute of Natural Focal Infections	WHO National Influenza Centre Russian Federation	Artem Fadeev et al
Russia/OMS-ORINFI-6215S/2020	EPI_ISL_569738	Omsk Research Institute of Natural Focal Infections	WHO National Influenza Centre Russian Federation	Artem Fadeev et al
Russia/OMS-ORINFI-6240S/2020	EPI_ISL_569807	Omsk Research Institute of Natural Focal Infections	WHO National Influenza Centre Russian Federation	Artem Fadeev et al
Russia/OMS-ORINFI-6331S/2020	EPI_ISL_569774	Omsk Research Institute of Natural Focal Infections	WHO National Influenza Centre Russian Federation	Artem Fadeev et al
Russia/OMS-ORINFI-6390S/2020	EPI_ISL_639934	Omsk Research Institute of Natural Focal Infections	WHO National Influenza Centre Russian Federation	Artem Fadeev et al
Russia/OMS-ORINFI-6673S/2020	EPI_ISL_569739	Omsk Research Institute of Natural Focal Infections	WHO National Influenza Centre Russian Federation	Artem Fadeev et al
Russia/OMS-ORINFI-6675S/2020	EPI_ISL_569740	Omsk Research Institute of Natural Focal Infections	WHO National Influenza Centre Russian Federation	Artem Fadeev et al
Russia/OMS-ORINFI-6680S/2020	EPI_ISL_639935	Omsk Research Institute of Natural Focal Infections	WHO National Influenza Centre Russian Federation	Artem Fadeev et al
Russia/OMS-ORINFI-66S/2020	EPI_ISL_569812	Omsk Research Institute of Natural Focal Infections	WHO National Influenza Centre Russian Federation	Artem Fadeev et al
Russia/OMS-ORINFI-6889S/2020	EPI_ISL_569741	Omsk Research Institute of Natural Focal Infections	WHO National Influenza Centre Russian Federation	Artem Fadeev et al
Russia/OMS-ORINFI-6957S/2020	EPI_ISL_569824	Omsk Research Institute of Natural Focal Infections	WHO National Influenza Centre Russian Federation	Artem Fadeev et al
Russia/OMS-ORINFI-70S/2020	EPI_ISL_569809	Omsk Research Institute of Natural Focal Infections	WHO National Influenza Centre Russian Federation	Artem Fadeev et al
Russia/OMS-ORINFI-7121S/2020	EPI_ISL_569742	Omsk Research Institute of Natural Focal Infections	WHO National Influenza Centre Russian Federation	Artem Fadeev et al
Russia/OMS-ORINFI-7126S/2020	EPI_ISL_569743	Omsk Research Institute of Natural Focal Infections	WHO National Influenza Centre Russian Federation	Artem Fadeev et al
Russia/OMS-ORINFI-7131S/2020	EPI_ISL_639936	Omsk Research Institute of Natural Focal Infections	WHO National Influenza Centre Russian Federation	Artem Fadeev et al
Russia/OMS-ORINFI-7132S/2020	EPI_ISL_569744	Omsk Research Institute of Natural Focal Infections	WHO National Influenza Centre Russian Federation	Artem Fadeev et al
Russia/OMS-ORINFI-7139S/2020	EPI_ISL_639937	Omsk Research Institute of Natural Focal Infections	WHO National Influenza Centre Russian Federation	Artem Fadeev et al
Russia/OMS-ORINFI-7146S/2020	EPI_ISL_569745	Omsk Research Institute of Natural Focal Infections	WHO National Influenza Centre Russian Federation	Artem Fadeev et al
Russia/OMS-ORINFI-7593S/2020	EPI_ISL_569844	Omsk Research Institute of Natural Focal Infections	WHO National Influenza Centre Russian Federation	Artem Fadeev et al
Russia/OMS-ORINFI-7598S/2020	EPI_ISL_569851	Omsk Research Institute of Natural Focal Infections	WHO National Influenza Centre Russian Federation	Artem Fadeev et al
Russia/OMS-ORINFI-7871S/2020	EPI_ISL_639938	Omsk Research Institute of Natural Focal Infections	WHO National Influenza Centre Russian Federation	Artem Fadeev et al
Russia/OMS-ORINFI-7899S/2020	EPI_ISL_569789	Omsk Research Institute of Natural Focal Infections	WHO National Influenza Centre Russian Federation	Artem Fadeev et al
Russia/OMS-ORINFI-78S/2020	EPI_ISL_569822	Omsk Research Institute of Natural Focal Infections	WHO National Influenza Centre Russian Federation	Artem Fadeev et al
Russia/OMS-ORINFI-8293S/2020	EPI_ISL_639939	Omsk Research Institute of Natural Focal Infections	WHO National Influenza Centre Russian Federation	Artem Fadeev et al
Russia/OMS-ORINFI-8296S/2020	EPI_ISL_639940	Omsk Research Institute of Natural Focal Infections	WHO National Influenza Centre Russian Federation	Artem Fadeev et al
Russia/OMS-ORINFI-8436S/2020	EPI_ISL_569831	Omsk Research Institute of Natural Focal Infections	WHO National Influenza Centre Russian Federation	Artem Fadeev et al
Russia/OMS-ORINFI-8474S/2020	EPI_ISL_569839	Omsk Research Institute of Natural Focal Infections	WHO National Influenza Centre Russian Federation	Artem Fadeev et al
Russia/OMS-ORINFI-848S/2020	EPI_ISL_639942	Omsk Research Institute of Natural Focal Infections	WHO National Influenza Centre Russian Federation	Artem Fadeev et al
Russia/OMS-ORINFI-8499S/2020	EPI_ISL_569847	Omsk Research Institute of Natural Focal Infections	WHO National Influenza Centre Russian Federation	Artem Fadeev et al
Russia/OMS-ORINFI-8583S/2020	EPI_ISL_569790	Omsk Research Institute of Natural Focal Infections	WHO National Influenza Centre Russian Federation	Artem Fadeev et al
Russia/OMS-ORINFI-858S/2020	EPI_ISL_639941	Omsk Research Institute of Natural Focal Infections	WHO National Influenza Centre Russian Federation	Artem Fadeev et al
Russia/OMS-ORINFI-864S/2020	EPI_ISL_639943	Omsk Research Institute of Natural Focal Infections	WHO National Influenza Centre Russian Federation	Artem Fadeev et al
Russia/OMS-ORINFI-865S/2020	EPI_ISL_639944	Omsk Research Institute of Natural Focal Infections	WHO National Influenza Centre Russian Federation	Artem Fadeev et al
Russia/OMS-ORINFI-8803S/2020	EPI_ISL_569791	Omsk Research Institute of Natural Focal Infections	WHO National Influenza Centre Russian Federation	Artem Fadeev et al
Russia/OMS-ORINFI-8941S/2020	EPI_ISL_569801	Omsk Research Institute of Natural Focal Infections	WHO National Influenza Centre Russian Federation	Artem Fadeev et al
Russia/OMS-ORINFI-8942S/2020	EPI_ISL_569808	Omsk Research Institute of Natural Focal Infections	WHO National Influenza Centre Russian Federation	Artem Fadeev et al
Russia/OMS-ORINFI-8945S/2020	EPI_ISL_569792	Omsk Research Institute of Natural Focal Infections	WHO National Influenza Centre Russian Federation	Artem Fadeev et al
Russia/OMS-ORINFI-9033S/2020	EPI_ISL_569775	Omsk Research Institute of Natural Focal Infections	WHO National Influenza Centre Russian Federation	Artem Fadeev et al
Russia/OMS-ORINFI-9060S/2020	EPI_ISL_569856	Omsk Research Institute of Natural Focal Infections	WHO National Influenza Centre Russian Federation	Artem Fadeev et al
Russia/OMS-ORINFI-9064S/2020	EPI_ISL_569750	Omsk Research Institute of Natural Focal Infections	WHO National Influenza Centre Russian Federation	Artem Fadeev et al
Russia/OMS-ORINFI-9080S/2020	EPI_ISL_569746	Omsk Research Institute of Natural Focal Infections	WHO National Influenza Centre Russian Federation	Artem Fadeev et al
Russia/OMS-ORINFI-916S/2020	EPI_ISL_639945	Omsk Research Institute of Natural Focal Infections	WHO National Influenza Centre Russian Federation	Artem Fadeev et al
Russia/OMS-ORINFI-9295S/2020	EPI_ISL_569793	Omsk Research Institute of Natural Focal Infections	WHO National Influenza Centre Russian Federation	Artem Fadeev et al
Russia/OMS-ORINFI-9431S/2020	EPI_ISL_569747	Omsk Research Institute of Natural Focal Infections	WHO National Influenza Centre Russian Federation	Artem Fadeev et al
Russia/OMS-ORINFI-9433S/2020	EPI_ISL_569748	Omsk Research Institute of Natural Focal Infections	WHO National Influenza Centre Russian Federation	Artem Fadeev et al
Russia/OMS-ORINFI-9440S/2020	EPI_ISL_569749	Omsk Research Institute of Natural Focal Infections	WHO National Influenza Centre Russian Federation	Artem Fadeev et al
Russia/OMS-ORINFI-9642S/2020	EPI_ISL_569794	Omsk Research Institute of Natural Focal Infections	WHO National Influenza Centre Russian Federation	Artem Fadeev et al
Russia/OMS-ORINFI-9661S/2020	EPI_ISL_569843	Omsk Research Institute of Natural Focal Infections	WHO National Influenza Centre Russian Federation	Artem Fadeev et al
Russia/OMS-ORINFI-9674S/2020	EPI_ISL_569795	Omsk Research Institute of Natural Focal Infections	WHO National Influenza Centre Russian Federation	Artem Fadeev et al
Russia/OMS-ORINFI-9761S/2020	EPI_ISL_569753	Omsk Research Institute of Natural Focal Infections	WHO National Influenza Centre Russian Federation	Artem Fadeev et al
Russia/OMS-ORINFI-9781S/2020	EPI_ISL_639946	Omsk Research Institute of Natural Focal Infections	WHO National Influenza Centre Russian Federation	Artem Fadeev et al
Russia/OMS-ORINFI-9785S/2020	EPI_ISL_569754	Omsk Research Institute of Natural Focal Infections	WHO National Influenza Centre Russian Federation	Artem Fadeev et al
Russia/OMS-ORINFI-9809S/2020	EPI_ISL_569755	Omsk Research Institute of Natural Focal Infections	WHO National Influenza Centre Russian Federation	Artem Fadeev et al
Russia/OMS-ORINFI-9815S/2020	EPI_ISL_569756	Omsk Research Institute of Natural Focal Infections	WHO National Influenza Centre Russian Federation	Artem Fadeev et al
Russia/OMS-ORINFI-9820S/2020	EPI_ISL_569757	Omsk Research Institute of Natural Focal Infections	WHO National Influenza Centre Russian Federation	Artem Fadeev et al
Russia/OMS-ORINFI-9916S/2020	EPI_ISL_639927	Omsk Research Institute of Natural Focal Infections	WHO National Influenza Centre Russian Federation	Artem Fadeev et al
Russia/OMS-ORINFI-9975S/2020	EPI_ISL_569852	Omsk Research Institute of Natural Focal Infections	WHO National Influenza Centre Russian Federation	Artem Fadeev et al
Russia/OMS-ORINFI-9981S/2020	EPI_ISL_639947	Omsk Research Institute of Natural Focal Infections	WHO National Influenza Centre Russian Federation	Artem Fadeev et al
Russia/OMS-ORINFI-MH10267S/2020	EPI_ISL_733482	Omsk Research Institute of Natural Focal Infections	WHO National Influenza Centre Russian Federation	Andrey Komissarov et al
Russia/OMS-ORINFI-MH10270S/2020	EPI_ISL_733483	Omsk Research Institute of Natural Focal Infections	WHO National Influenza Centre Russian Federation	Andrey Komissarov et al
Russia/OMS-ORINFI-MH10275S/2020	EPI_ISL_733484	Omsk Research Institute of Natural Focal Infections	WHO National Influenza Centre Russian Federation	Andrey Komissarov et al
Russia/OMS-ORINFI-MH10280S/2020	EPI_ISL_733485	Omsk Research Institute of Natural Focal Infections	WHO National Influenza Centre Russian Federation	Andrey Komissarov et al
Russia/OMS-ORINFI-MH10281M/2020	EPI_ISL_733486	Omsk Research Institute of Natural Focal Infections	WHO National Influenza Centre Russian Federation	Andrey Komissarov et al
Russia/OMS-ORINFI-MH10282M/2020	EPI_ISL_733487	Omsk Research Institute of Natural Focal Infections	WHO National Influenza Centre Russian Federation	Andrey Komissarov et al
Russia/OMS-ORINFI-MH10283M/2020	EPI_ISL_733488	Omsk Research Institute of Natural Focal Infections	WHO National Influenza Centre Russian Federation	Andrey Komissarov et al
Russia/OMS-ORINFI-MH10285M/2020	EPI_ISL_733489	Omsk Research Institute of Natural Focal Infections	WHO National Influenza Centre Russian Federation	Andrey Komissarov et al
Russia/OMS-ORINFI-MH10288M/2020	EPI_ISL_733490	Omsk Research Institute of Natural Focal Infections	WHO National Influenza Centre Russian Federation	Andrey Komissarov et al
Russia/OMS-ORINFI-MH10289M/2020	EPI_ISL_733491	Omsk Research Institute of Natural Focal Infections	WHO National Influenza Centre Russian Federation	Andrey Komissarov et al
Russia/OMS-ORINFI-MH10293S/2020	EPI_ISL_733492	Omsk Research Institute of Natural Focal Infections	WHO National Influenza Centre Russian Federation	Andrey Komissarov et al
Russia/OMS-ORINFI-MH10294S/2020	EPI_ISL_733493	Omsk Research Institute of Natural Focal Infections	WHO National Influenza Centre Russian Federation	Andrey Komissarov et al
Russia/OMS-RII-MH2812S/2020	EPI_ISL_639960	HELIX LLC	WHO National Influenza Centre Russian Federation	Andrey Komissarov et al
Russia/ORE-RII-MH2814S/2020	EPI_ISL_639961	HELIX LLC	WHO National Influenza Centre Russian Federation	Andrey Komissarov et al
Russia/ORE-RII-MH3429S/2020	EPI_ISL_733147	HELIX LLC	WHO National Influenza Centre Russian Federation	Andrey Komissarov et al
Russia/ORE-RII-MH3441S/2020	EPI_ISL_733153	HELIX LLC	WHO National Influenza Centre Russian Federation	Andrey Komissarov et al
Russia/ORE-RII-MH4312S/2020	EPI_ISL_733183	WHO National Influenza Centre Russian Federation	WHO National Influenza Centre Russian Federation	Andrey Komissarov et al
Russia/ORE-RII-MH4423S/2020	EPI_ISL_733184	WHO National Influenza Centre Russian Federation	WHO National Influenza Centre Russian Federation	Andrey Komissarov et al
Russia/ORE-RII-MH9335S/2020	EPI_ISL_733443	HELIX LLC	WHO National Influenza Centre Russian Federation	Andrey Komissarov et al
Russia/ORL-RII-MH2815S/2020	EPI_ISL_639962	HELIX LLC	WHO National Influenza Centre Russian Federation	Andrey Komissarov et al
Russia/ORL-RII-MH9331S/2020	EPI_ISL_733442	HELIX LLC	WHO National Influenza Centre Russian Federation	Andrey Komissarov et al
Russia/Omsk-89001/2020	EPI_ISL_428878	State Research Center of Virology and Biotechnology VECTOR, Department of Collection of Microorganisms	State Research Center of Virology and Biotechnology VECTOR, Department of Collection of Microorganisms	Sergey A. Bodnev et al
Russia/Orenburg-80305/2020	EPI_ISL_428902	State Research Center of Virology and Biotechnology VECTOR, Department of Collection of Microorganisms	State Research Center of Virology and Biotechnology VECTOR, Department of Collection of Microorganisms	Sergey A. Bodnev et al
Russia/PEN-RARI-953/2020	EPI_ISL_678288	Mikrobiologie, RARI	Mikrobiologie, RARI	Krasnov et al
Russia/PER-RII-MH1646S/2020	EPI_ISL_596310	HELIX LCC	WHO National Influenza Centre Russian Federation	Andrey Komissarov et al
Russia/PER-RII-MH1647S/2020	EPI_ISL_639949	HELIX LLC	WHO National Influenza Centre Russian Federation	Andrey Komissarov et al
Russia/PER-RII-MH1915S/2020	EPI_ISL_602365	HELIX LLC	WHO National Influenza Centre Russian Federation	Andrey Komissarov et al
Russia/PER-RII-MH1950S/2020	EPI_ISL_602375	HELIX LLC	WHO National Influenza Centre Russian Federation	Andrey Komissarov et al
Russia/PER-RII-MH1951S/2020	EPI_ISL_602376	HELIX LLC	WHO National Influenza Centre Russian Federation	Andrey Komissarov et al
Russia/PER-RII-MH2074S/2020	EPI_ISL_602404	HELIX LLC	WHO National Influenza Centre Russian Federation	Andrey Komissarov et al
Russia/PER-RII-MH2816S/2020	EPI_ISL_639963	HELIX LLC	WHO National Influenza Centre Russian Federation	Andrey Komissarov et al
Russia/PER-RII-MH2818S/2020	EPI_ISL_639964	HELIX LLC	WHO National Influenza Centre Russian Federation	Andrey Komissarov et al
Russia/PRI-RII-MH733S/2020	EPI_ISL_596353	WHO National Influenza Centre Russian Federation	WHO National Influenza Centre Russian Federation	Andrey Komissarov et al
Russia/PRI-RII-MH744S/2020	EPI_ISL_596354	WHO National Influenza Centre Russian Federation	WHO National Influenza Centre Russian Federation	Andrey Komissarov et al
Russia/PRI-RII-MH745S/2020	EPI_ISL_733005	WHO National Influenza Centre Russian Federation	WHO National Influenza Centre Russian Federation	Andrey Komissarov et al
Russia/PRI-RII-MH747S/2020	EPI_ISL_596355	WHO National Influenza Centre Russian Federation	WHO National Influenza Centre Russian Federation	Andrey Komissarov et al
Russia/PRI-RII-MH748S/2020	EPI_ISL_596356	WHO National Influenza Centre Russian Federation	WHO National Influenza Centre Russian Federation	Andrey Komissarov et al
Russia/PRI-RII-MH750S/2020	EPI_ISL_733006	WHO National Influenza Centre Russian Federation	WHO National Influenza Centre Russian Federation	Andrey Komissarov et al
Russia/PRI-RII-MH755S/2020	EPI_ISL_733007	WHO National Influenza Centre Russian Federation	WHO National Influenza Centre Russian Federation	Andrey Komissarov et al
Russia/PRI-RII-MH757S/2020	EPI_ISL_733008	WHO National Influenza Centre Russian Federation	WHO National Influenza Centre Russian Federation	Andrey Komissarov et al
Russia/PRI-RII-MH760S/2020	EPI_ISL_733009	WHO National Influenza Centre Russian Federation	WHO National Influenza Centre Russian Federation	Andrey Komissarov et al
Russia/PRI-RII-MH762S/2020	EPI_ISL_733010	WHO National Influenza Centre Russian Federation	WHO National Influenza Centre Russian Federation	Andrey Komissarov et al
Russia/PRI-RII-MH765S/2020	EPI_ISL_733011	WHO National Influenza Centre Russian Federation	WHO National Influenza Centre Russian Federation	Andrey Komissarov et al
Russia/PRI-RII-MH766S/2020	EPI_ISL_733012	WHO National Influenza Centre Russian Federation	WHO National Influenza Centre Russian Federation	Andrey Komissarov et al
Russia/PRI-RII-MH768S/2020	EPI_ISL_733013	WHO National Influenza Centre Russian Federation	WHO National Influenza Centre Russian Federation	Andrey Komissarov et al
Russia/PRI-RII-MH770S/2020	EPI_ISL_733014	WHO National Influenza Centre Russian Federation	WHO National Influenza Centre Russian Federation	Andrey Komissarov et al
Russia/PRI-RII-MH795S/2020	EPI_ISL_733015	WHO National Influenza Centre Russian Federation	WHO National Influenza Centre Russian Federation	Andrey Komissarov et al
Russia/PRI-RII-MH814S/2020	EPI_ISL_733016	WHO National Influenza Centre Russian Federation	WHO National Influenza Centre Russian Federation	Andrey Komissarov et al
Russia/PRI-RII-MH817S/2020	EPI_ISL_733017	WHO National Influenza Centre Russian Federation	WHO National Influenza Centre Russian Federation	Andrey Komissarov et al
Russia/PRI-RII-MH829S/2020	EPI_ISL_733018	WHO National Influenza Centre Russian Federation	WHO National Influenza Centre Russian Federation	Andrey Komissarov et al
Russia/PRI-RII-MH892S/2020	EPI_ISL_733019	WHO National Influenza Centre Russian Federation	WHO National Influenza Centre Russian Federation	Andrey Komissarov et al
Russia/PRI-RII-MH905S/2020	EPI_ISL_733020	WHO National Influenza Centre Russian Federation	WHO National Influenza Centre Russian Federation	Andrey Komissarov et al
Russia/PRI-RII-MH921S/2020	EPI_ISL_733021	WHO National Influenza Centre Russian Federation	WHO National Influenza Centre Russian Federation	Andrey Komissarov et al
Russia/PRI-RII-MH931S/2020	EPI_ISL_733022	WHO National Influenza Centre Russian Federation	WHO National Influenza Centre Russian Federation	Andrey Komissarov et al
Russia/PSK-RII-MH13295S/2020	EPI_ISL_872994	HELIX LLC	WHO National Influenza Centre Russian Federation	Andrey Komissarov et al
Russia/PSK-RII-MH2017S/2020	EPI_ISL_602377	HELIX LLC	WHO National Influenza Centre Russian Federation	Andrey Komissarov et al
Russia/PSK-RII-MH2018S/2020	EPI_ISL_602378	HELIX LLC	WHO National Influenza Centre Russian Federation	Andrey Komissarov et al
Russia/PSK-RII-MH5593S/2020	EPI_ISL_733301	HELIX LLC	WHO National Influenza Centre Russian Federation	Andrey Komissarov et al
Russia/PSK-RII-MH5604S/2020	EPI_ISL_733303	HELIX LLC	WHO National Influenza Centre Russian Federation	Andrey Komissarov et al
Russia/PSK-RII-MH5619S/2020	EPI_ISL_733305	HELIX LLC	WHO National Influenza Centre Russian Federation	Andrey Komissarov et al
Russia/PSK-RII-MH5633S/2020	EPI_ISL_733308	HELIX LLC	WHO National Influenza Centre Russian Federation	Andrey Komissarov et al
Russia/PSK-RII-MH5658S/2020	EPI_ISL_733310	HELIX LLC	WHO National Influenza Centre Russian Federation	Andrey Komissarov et al
Russia/PSK-RII-MH5661S/2020	EPI_ISL_733311	HELIX LLC	WHO National Influenza Centre Russian Federation	Andrey Komissarov et al
Russia/PSK-RII-MH5666S/2020	EPI_ISL_733312	HELIX LLC	WHO National Influenza Centre Russian Federation	Andrey Komissarov et al
Russia/PSK-RII-MH5736S/2020	EPI_ISL_733314	HELIX LLC	WHO National Influenza Centre Russian Federation	Andrey Komissarov et al
Russia/PSK-RII-MH5930S/2020	EPI_ISL_733328	HELIX LLC	WHO National Influenza Centre Russian Federation	Andrey Komissarov et al
Russia/PSK-RII-MH5952S/2020	EPI_ISL_733332	HELIX LLC	WHO National Influenza Centre Russian Federation	Andrey Komissarov et al
Russia/PSK-RII-MH6073S/2020	EPI_ISL_733339	HELIX LLC	WHO National Influenza Centre Russian Federation	Andrey Komissarov et al
Russia/PSK-RII-MH6079S/2020	EPI_ISL_733341	HELIX LLC	WHO National Influenza Centre Russian Federation	Andrey Komissarov et al
Russia/PSK-RII-MH6081S/2020	EPI_ISL_733342	HELIX LLC	WHO National Influenza Centre Russian Federation	Andrey Komissarov et al
Russia/PSK-RII-MH6083S/2020	EPI_ISL_733343	HELIX LLC	WHO National Influenza Centre Russian Federation	Andrey Komissarov et al
Russia/PSK-RII-MH6086S/2020	EPI_ISL_733344	HELIX LLC	WHO National Influenza Centre Russian Federation	Andrey Komissarov et al
Russia/PSK-RII-MH6094S/2020	EPI_ISL_733345	HELIX LLC	WHO National Influenza Centre Russian Federation	Andrey Komissarov et al
Russia/PSK-RII-MH6102S/2020	EPI_ISL_733347	HELIX LLC	WHO National Influenza Centre Russian Federation	Andrey Komissarov et al
Russia/PSK-RII-MH6156S/2020	EPI_ISL_733353	HELIX LLC	WHO National Influenza Centre Russian Federation	Andrey Komissarov et al
Russia/PSK-RII-MH6161S/2020	EPI_ISL_733354	HELIX LLC	WHO National Influenza Centre Russian Federation	Andrey Komissarov et al
Russia/PSK-RII-MH6189S/2020	EPI_ISL_733360	HELIX LLC	WHO National Influenza Centre Russian Federation	Andrey Komissarov et al
Russia/PSK-RII-MH6191S/2020	EPI_ISL_733361	HELIX LLC	WHO National Influenza Centre Russian Federation	Andrey Komissarov et al
Russia/PSK-RII-MH6287S/2020	EPI_ISL_733368	HELIX LLC	WHO National Influenza Centre Russian Federation	Andrey Komissarov et al
Russia/PSK-RII-MH6290S/2020	EPI_ISL_733370	HELIX LLC	WHO National Influenza Centre Russian Federation	Andrey Komissarov et al
Russia/PSK-RII-MH6291S/2020	EPI_ISL_733371	HELIX LLC	WHO National Influenza Centre Russian Federation	Andrey Komissarov et al
Russia/PSK-RII-MH6292S/2020	EPI_ISL_733372	HELIX LLC	WHO National Influenza Centre Russian Federation	Andrey Komissarov et al
Russia/PSK-RII-MH6304S/2020	EPI_ISL_733375	HELIX LLC	WHO National Influenza Centre Russian Federation	Andrey Komissarov et al
Russia/PSK-RII-MH6314S/2020	EPI_ISL_733378	HELIX LLC	WHO National Influenza Centre Russian Federation	Andrey Komissarov et al
Russia/PSK-RII-MH6316S/2020	EPI_ISL_733379	HELIX LLC	WHO National Influenza Centre Russian Federation	Andrey Komissarov et al
Russia/PSK-RII-MH6320S/2020	EPI_ISL_733380	HELIX LLC	WHO National Influenza Centre Russian Federation	Andrey Komissarov et al
Russia/PSK-RII-MH6331S/2020	EPI_ISL_733383	HELIX LLC	WHO National Influenza Centre Russian Federation	Andrey Komissarov et al
Russia/PSK-RII-MH6341S/2020	EPI_ISL_733386	HELIX LLC	WHO National Influenza Centre Russian Federation	Andrey Komissarov et al
Russia/Perm-82707/2020	EPI_ISL_428895	State Research Center of Virology and Biotechnology VECTOR, Department of Collection of Microorganisms	State Research Center of Virology and Biotechnology VECTOR, Department of Collection of Microorganisms	Sergey A. Bodnev et al
Russia/Primorskiy-79001/2020	EPI_ISL_428903	State Research Center of Virology and Biotechnology VECTOR, Department of Collection of Microorganisms	State Research Center of Virology and Biotechnology VECTOR, Department of Collection of Microorganisms	Sergey A. Bodnev et al
Russia/Pskov-83602/2020	EPI_ISL_428908	State Research Center of Virology and Biotechnology VECTOR, Department of Collection of Microorganisms	State Research Center of Virology and Biotechnology VECTOR, Department of Collection of Microorganisms	Oleg V. Pyankov et al
Russia/ROS-Cento-32316789/2020	EPI_ISL_815392	Centogene	Centogene	Peter Bauer et al
Russia/ROS-Cento-34968130/2020	EPI_ISL_815395	Centogene	Centogene	Peter Bauer et al
Russia/ROS-Cento-37159082/2020	EPI_ISL_815393	Centogene	Centogene	Peter Bauer et al
Russia/ROS-Cento-37463019/2020	EPI_ISL_815396	Centogene	Centogene	Peter Bauer et al
Russia/ROS-Cento-38237649/2020	EPI_ISL_815394	Centogene	Centogene	Peter Bauer et al
Russia/ROS-RII-MH2820S/2020	EPI_ISL_639965	HELIX LLC	WHO National Influenza Centre Russian Federation	Andrey Komissarov et al
Russia/ROS-RII-MH2821S/2020	EPI_ISL_639966	HELIX LLC	WHO National Influenza Centre Russian Federation	Andrey Komissarov et al
Russia/ROS-RII-MH3369S/2020	EPI_ISL_733110	HELIX LLC	WHO National Influenza Centre Russian Federation	Andrey Komissarov et al
Russia/ROS-RII-MH3377S/2020	EPI_ISL_733117	HELIX LLC	WHO National Influenza Centre Russian Federation	Andrey Komissarov et al
Russia/ROS-RII-MH3379S/2020	EPI_ISL_733119	HELIX LLC	WHO National Influenza Centre Russian Federation	Andrey Komissarov et al
Russia/ROS-RII-MH3425S/2020	EPI_ISL_733146	HELIX LLC	WHO National Influenza Centre Russian Federation	Andrey Komissarov et al
Russia/RYA-RII-MH2823S/2020	EPI_ISL_639967	HELIX LLC	WHO National Influenza Centre Russian Federation	Andrey Komissarov et al
Russia/RYA-RII-MH2824S/2020	EPI_ISL_639968	HELIX LLC	WHO National Influenza Centre Russian Federation	Andrey Komissarov et al
Russia/RYA-RII-MH3360S/2020	EPI_ISL_733105	HELIX LLC	WHO National Influenza Centre Russian Federation	Andrey Komissarov et al
Russia/RYA-RII-MH3361S/2020	EPI_ISL_733106	HELIX LLC	WHO National Influenza Centre Russian Federation	Andrey Komissarov et al
Russia/RYA-RII-MH9253S/2020	EPI_ISL_733421	HELIX LLC	WHO National Influenza Centre Russian Federation	Andrey Komissarov et al
Russia/RYA-RII-MH9318S/2020	EPI_ISL_733440	HELIX LLC	WHO National Influenza Centre Russian Federation	Andrey Komissarov et al
Russia/RYA-RII-MH9326S/2020	EPI_ISL_733441	HELIX LLC	WHO National Influenza Centre Russian Federation	Andrey Komissarov et al
Russia/RYA-RII-MH9366S/2020	EPI_ISL_733454	HELIX LLC	WHO National Influenza Centre Russian Federation	Andrey Komissarov et al
Russia/SAM-RARI-1011/2020	EPI_ISL_678276	Mikrobiologie, RARI	Mikrobiologie, RARI	Krasnov et al
Russia/SAR-RARI-1150/2020	EPI_ISL_678273	Mikrobiologie, RARI	Mikrobiologie, RARI	Krasnov et al
Russia/SAR-RARI-2272/2020	EPI_ISL_678284	Mikrobiologie, RARI	Mikrobiologie, RARI	Krasnov et al
Russia/SAR-RARI-2666/2020	EPI_ISL_678280	Mikrobiologie, RARI	Mikrobiologie, RARI	Krasnov et al
Russia/SAR-RARI-3080/2020	EPI_ISL_678281	Mikrobiologie, RARI	Mikrobiologie, RARI	Krasnov et al
Russia/SAR-RARI-3083/2020	EPI_ISL_678285	Mikrobiologie, RARI	Mikrobiologie, RARI	Krasnov et al
Russia/SAR-RARI-3187/2020	EPI_ISL_678274	Mikrobiologie, RARI	Mikrobiologie, RARI	Krasnov et al
Russia/SAR-RARI-3573/2020	EPI_ISL_678283	Mikrobiologie, RARI	Mikrobiologie, RARI	Krasnov et al
Russia/SAR-RARI-3656/2020	EPI_ISL_678282	Mikrobiologie, RARI	Mikrobiologie, RARI	Krasnov et al
Russia/SAR-RARI-3663/2020	EPI_ISL_678277	Mikrobiologie, RARI	Mikrobiologie, RARI	Krasnov et al
Russia/SAR-RARI-5473/2020	EPI_ISL_678289	Mikrobiologie, RARI	Mikrobiologie, RARI	Krasnov et al
Russia/SAR-RARI-9895/2020	EPI_ISL_678286	Mikrobiologie, RARI	Mikrobiologie, RARI	Krasnov et al
Russia/SAR-RII-MH4702S/2020	EPI_ISL_733241	WHO National Influenza Centre Russian Federation	WHO National Influenza Centre Russian Federation	Andrey Komissarov et al
Russia/SCPM-O-01/2020	EPI_ISL_451963	Federal Budget Institution of Science, State Research Center for Applied Microbiology & Biotechnology	Federal Budget Institution of Science, State Research Center for Applied Microbiology & Biotechnology	Dyatlov I et al
Russia/SCPM-O-02/2020	EPI_ISL_451964	Federal Budget Institution of Science, State Research Center for Applied Microbiology & Biotechnology	Federal Budget Institution of Science, State Research Center for Applied Microbiology & Biotechnology	Dyatlov I et al
Russia/SCPM-O-03/2020	EPI_ISL_451965	Federal Budget Institution of Science, State Research Center for Applied Microbiology & Biotechnology	Federal Budget Institution of Science, State Research Center for Applied Microbiology & Biotechnology	Dyatlov I et al
Russia/SCPM-O-04/2020	EPI_ISL_451966	Federal Budget Institution of Science, State Research Center for Applied Microbiology & Biotechnology	Federal Budget Institution of Science, State Research Center for Applied Microbiology & Biotechnology	Dyatlov I et al
Russia/SCPM-O-05/2020	EPI_ISL_451967	Federal Budget Institution of Science, State Research Center for Applied Microbiology & Biotechnology	Federal Budget Institution of Science, State Research Center for Applied Microbiology & Biotechnology	Dyatlov I et al
Russia/SCPM-O-06/2020	EPI_ISL_451968	Federal Budget Institution of Science, State Research Center for Applied Microbiology & Biotechnology	Federal Budget Institution of Science, State Research Center for Applied Microbiology & Biotechnology	Dyatlov I et al
Russia/SCPM-O-07/2020	EPI_ISL_451969	Federal Budget Institution of Science, State Research Center for Applied Microbiology & Biotechnology	Federal Budget Institution of Science, State Research Center for Applied Microbiology & Biotechnology	Dyatlov I et al
Russia/SCPM-O-08/2020	EPI_ISL_451970	Federal Budget Institution of Science, State Research Center for Applied Microbiology & Biotechnology	Federal Budget Institution of Science, State Research Center for Applied Microbiology & Biotechnology	Dyatlov I et al
Russia/SE-RII-MH3355S/2020	EPI_ISL_733102	HELIX LLC	WHO National Influenza Centre Russian Federation	Andrey Komissarov et al
Russia/SE-RII-MH3356S/2020	EPI_ISL_733103	HELIX LLC	WHO National Influenza Centre Russian Federation	Andrey Komissarov et al
Russia/SPE-RII-10016S/2020	EPI_ISL_732987	WHO National Influenza Centre Russian Federation	WHO National Influenza Centre Russian Federation	Andrey Komissarov et al
Russia/SPE-RII-10152V/2020	EPI_ISL_523995	WHO National Influenza Centre Russian Federation	WHO National Influenza Centre Russian Federation	Andrey Komissarov et al
Russia/SPE-RII-10167V/2020	EPI_ISL_523996	WHO National Influenza Centre Russian Federation	WHO National Influenza Centre Russian Federation	Andrey Komissarov et al
Russia/SPE-RII-10325V/2020	EPI_ISL_523997	WHO National Influenza Centre Russian Federation	WHO National Influenza Centre Russian Federation	Andrey Komissarov et al
Russia/SPE-RII-10547S/2020	EPI_ISL_733494	WHO National Influenza Centre Russian Federation	WHO National Influenza Centre Russian Federation	Andrey Komissarov et al
Russia/SPE-RII-10899S/2020	EPI_ISL_732986	WHO National Influenza Centre Russian Federation	WHO National Influenza Centre Russian Federation	Andrey Komissarov et al
Russia/SPE-RII-11036V/2020	EPI_ISL_523998	WHO National Influenza Centre Russian Federation	WHO National Influenza Centre Russian Federation	Andrey Komissarov et al
Russia/SPE-RII-11688V/2020	EPI_ISL_523999	WHO National Influenza Centre Russian Federation	WHO National Influenza Centre Russian Federation	Andrey Komissarov et al
Russia/SPE-RII-12083V/2020	EPI_ISL_524000	WHO National Influenza Centre Russian Federation	WHO National Influenza Centre Russian Federation	Andrey Komissarov et al
Russia/SPE-RII-12101V/2020	EPI_ISL_524001	WHO National Influenza Centre Russian Federation	WHO National Influenza Centre Russian Federation	Andrey Komissarov et al
Russia/SPE-RII-12105V/2020	EPI_ISL_524002	WHO National Influenza Centre Russian Federation	WHO National Influenza Centre Russian Federation	Andrey Komissarov et al
Russia/SPE-RII-13179V/2020	EPI_ISL_524003	WHO National Influenza Centre Russian Federation	WHO National Influenza Centre Russian Federation	Andrey Komissarov et al
Russia/SPE-RII-13247V/2020	EPI_ISL_524004	WHO National Influenza Centre Russian Federation	WHO National Influenza Centre Russian Federation	Andrey Komissarov et al
Russia/SPE-RII-13482V/2020	EPI_ISL_524005	WHO National Influenza Centre Russian Federation	WHO National Influenza Centre Russian Federation	Andrey Komissarov et al
Russia/SPE-RII-13784V/2020	EPI_ISL_524006	WHO National Influenza Centre Russian Federation	WHO National Influenza Centre Russian Federation	Andrey Komissarov et al
Russia/SPE-RII-14716V/2020	EPI_ISL_524007	WHO National Influenza Centre Russian Federation	WHO National Influenza Centre Russian Federation	Andrey Komissarov et al
Russia/SPE-RII-15054S/2020	EPI_ISL_524008	WHO National Influenza Centre Russian Federation	WHO National Influenza Centre Russian Federation	Andrey Komissarov et al
Russia/SPE-RII-15320V/2020	EPI_ISL_524009	WHO National Influenza Centre Russian Federation	WHO National Influenza Centre Russian Federation	Andrey Komissarov et al
Russia/SPE-RII-15911V/2020	EPI_ISL_524010	WHO National Influenza Centre Russian Federation	WHO National Influenza Centre Russian Federation	Andrey Komissarov et al
Russia/SPE-RII-16011V/2020	EPI_ISL_524011	WHO National Influenza Centre Russian Federation	WHO National Influenza Centre Russian Federation	Andrey Komissarov et al
Russia/SPE-RII-16850V/2020	EPI_ISL_524012	WHO National Influenza Centre Russian Federation	WHO National Influenza Centre Russian Federation	Andrey Komissarov et al
Russia/SPE-RII-17217V/2020	EPI_ISL_524013	WHO National Influenza Centre Russian Federation	WHO National Influenza Centre Russian Federation	Andrey Komissarov et al
Russia/SPE-RII-17291V/2020	EPI_ISL_524014	WHO National Influenza Centre Russian Federation	WHO National Influenza Centre Russian Federation	Andrey Komissarov et al
Russia/SPE-RII-17684V/2020	EPI_ISL_524015	WHO National Influenza Centre Russian Federation	WHO National Influenza Centre Russian Federation	Andrey Komissarov et al
Russia/SPE-RII-17942V/2020	EPI_ISL_524016	WHO National Influenza Centre Russian Federation	WHO National Influenza Centre Russian Federation	Andrey Komissarov et al
Russia/SPE-RII-18220V/2020	EPI_ISL_524017	WHO National Influenza Centre Russian Federation	WHO National Influenza Centre Russian Federation	Andrey Komissarov et al
Russia/SPE-RII-18357V/2020	EPI_ISL_524018	WHO National Influenza Centre Russian Federation	WHO National Influenza Centre Russian Federation	Andrey Komissarov et al
Russia/SPE-RII-18358V/2020	EPI_ISL_524019	WHO National Influenza Centre Russian Federation	WHO National Influenza Centre Russian Federation	Andrey Komissarov et al
Russia/SPE-RII-18574V/2020	EPI_ISL_524020	WHO National Influenza Centre Russian Federation	WHO National Influenza Centre Russian Federation	Andrey Komissarov et al
Russia/SPE-RII-18663V/2020	EPI_ISL_524021	WHO National Influenza Centre Russian Federation	WHO National Influenza Centre Russian Federation	Andrey Komissarov et al
Russia/SPE-RII-18966V/2020	EPI_ISL_524022	WHO National Influenza Centre Russian Federation	WHO National Influenza Centre Russian Federation	Andrey Komissarov et al
Russia/SPE-RII-19109V/2020	EPI_ISL_524023	WHO National Influenza Centre Russian Federation	WHO National Influenza Centre Russian Federation	Andrey Komissarov et al
Russia/SPE-RII-19422V/2020	EPI_ISL_524024	WHO National Influenza Centre Russian Federation	WHO National Influenza Centre Russian Federation	Andrey Komissarov et al
Russia/SPE-RII-19426V/2020	EPI_ISL_524025	WHO National Influenza Centre Russian Federation	WHO National Influenza Centre Russian Federation	Andrey Komissarov et al
Russia/SPE-RII-19578V/2020	EPI_ISL_524026	WHO National Influenza Centre Russian Federation	WHO National Influenza Centre Russian Federation	Andrey Komissarov et al
Russia/SPE-RII-19602V/2020	EPI_ISL_524027	WHO National Influenza Centre Russian Federation	WHO National Influenza Centre Russian Federation	Andrey Komissarov et al
Russia/SPE-RII-19652V/2020	EPI_ISL_524028	WHO National Influenza Centre Russian Federation	WHO National Influenza Centre Russian Federation	Andrey Komissarov et al
Russia/SPE-RII-20404V/2020	EPI_ISL_524029	WHO National Influenza Centre Russian Federation	WHO National Influenza Centre Russian Federation	Andrey Komissarov et al
Russia/SPE-RII-20906V/2020	EPI_ISL_524030	WHO National Influenza Centre Russian Federation	WHO National Influenza Centre Russian Federation	Andrey Komissarov et al
Russia/SPE-RII-21056V/2020	EPI_ISL_524031	WHO National Influenza Centre Russian Federation	WHO National Influenza Centre Russian Federation	Andrey Komissarov et al
Russia/SPE-RII-21119V/2020	EPI_ISL_524032	WHO National Influenza Centre Russian Federation	WHO National Influenza Centre Russian Federation	Andrey Komissarov et al
Russia/SPE-RII-21357V/2020	EPI_ISL_524033	WHO National Influenza Centre Russian Federation	WHO National Influenza Centre Russian Federation	Andrey Komissarov et al
Russia/SPE-RII-21358V/2020	EPI_ISL_524034	WHO National Influenza Centre Russian Federation	WHO National Influenza Centre Russian Federation	Andrey Komissarov et al
Russia/SPE-RII-22043V/2020	EPI_ISL_524035	WHO National Influenza Centre Russian Federation	WHO National Influenza Centre Russian Federation	Andrey Komissarov et al
Russia/SPE-RII-22068V/2020	EPI_ISL_524036	WHO National Influenza Centre Russian Federation	WHO National Influenza Centre Russian Federation	Andrey Komissarov et al
Russia/SPE-RII-22069V/2020	EPI_ISL_524037	WHO National Influenza Centre Russian Federation	WHO National Influenza Centre Russian Federation	Andrey Komissarov et al
Russia/SPE-RII-22086V/2020	EPI_ISL_524038	WHO National Influenza Centre Russian Federation	WHO National Influenza Centre Russian Federation	Andrey Komissarov et al
Russia/SPE-RII-22207V/2020	EPI_ISL_524039	WHO National Influenza Centre Russian Federation	WHO National Influenza Centre Russian Federation	Andrey Komissarov et al
Russia/SPE-RII-22266V/2020	EPI_ISL_524040	WHO National Influenza Centre Russian Federation	WHO National Influenza Centre Russian Federation	Andrey Komissarov et al
Russia/SPE-RII-22269V/2020	EPI_ISL_524041	WHO National Influenza Centre Russian Federation	WHO National Influenza Centre Russian Federation	Andrey Komissarov et al
Russia/SPE-RII-22276V/2020	EPI_ISL_524042	WHO National Influenza Centre Russian Federation	WHO National Influenza Centre Russian Federation	Andrey Komissarov et al
Russia/SPE-RII-22311V/2020	EPI_ISL_524043	WHO National Influenza Centre Russian Federation	WHO National Influenza Centre Russian Federation	Andrey Komissarov et al
Russia/SPE-RII-22388V/2020	EPI_ISL_524044	WHO National Influenza Centre Russian Federation	WHO National Influenza Centre Russian Federation	Andrey Komissarov et al
Russia/SPE-RII-22478V/2020	EPI_ISL_524045	WHO National Influenza Centre Russian Federation	WHO National Influenza Centre Russian Federation	Andrey Komissarov et al
Russia/SPE-RII-23386V/2020	EPI_ISL_524046	WHO National Influenza Centre Russian Federation	WHO National Influenza Centre Russian Federation	Andrey Komissarov et al
Russia/SPE-RII-24810V/2020	EPI_ISL_524047	WHO National Influenza Centre Russian Federation	WHO National Influenza Centre Russian Federation	Andrey Komissarov et al
Russia/SPE-RII-29889S/2020	EPI_ISL_732973	WHO National Influenza Centre Russian Federation	WHO National Influenza Centre Russian Federation	Andrey Komissarov et al
Russia/SPE-RII-29894S/2020	EPI_ISL_732972	WHO National Influenza Centre Russian Federation	WHO National Influenza Centre Russian Federation	Andrey Komissarov et al
Russia/SPE-RII-30769S/2020	EPI_ISL_596228	WHO National Influenza Centre Russian Federation	WHO National Influenza Centre Russian Federation	Andrey Komissarov et al
Russia/SPE-RII-30769V/2020	EPI_ISL_732971	WHO National Influenza Centre Russian Federation	WHO National Influenza Centre Russian Federation	Andrey Komissarov et al
Russia/SPE-RII-30848S/2020	EPI_ISL_596229	WHO National Influenza Centre Russian Federation	WHO National Influenza Centre Russian Federation	Andrey Komissarov et al
Russia/SPE-RII-32307S/2020	EPI_ISL_596230	WHO National Influenza Centre Russian Federation	WHO National Influenza Centre Russian Federation	Andrey Komissarov et al
Russia/SPE-RII-32995S/2020	EPI_ISL_596231	WHO National Influenza Centre Russian Federation	WHO National Influenza Centre Russian Federation	Andrey Komissarov et al
Russia/SPE-RII-33958V/2020	EPI_ISL_596232	WHO National Influenza Centre Russian Federation	WHO National Influenza Centre Russian Federation	Andrey Komissarov et al
Russia/SPE-RII-34611S/2020	EPI_ISL_596235	WHO National Influenza Centre Russian Federation	WHO National Influenza Centre Russian Federation	Andrey Komissarov et al
Russia/SPE-RII-34613S/2020	EPI_ISL_596236	WHO National Influenza Centre Russian Federation	WHO National Influenza Centre Russian Federation	Andrey Komissarov et al
Russia/SPE-RII-34646S/2020	EPI_ISL_596237	WHO National Influenza Centre Russian Federation	WHO National Influenza Centre Russian Federation	Andrey Komissarov et al
Russia/SPE-RII-34660S/2020	EPI_ISL_596238	WHO National Influenza Centre Russian Federation	WHO National Influenza Centre Russian Federation	Andrey Komissarov et al
Russia/SPE-RII-34755S/2020	EPI_ISL_596239	WHO National Influenza Centre Russian Federation	WHO National Influenza Centre Russian Federation	Andrey Komissarov et al
Russia/SPE-RII-34948S/2020	EPI_ISL_596240	WHO National Influenza Centre Russian Federation	WHO National Influenza Centre Russian Federation	Andrey Komissarov et al
Russia/SPE-RII-35034S/2020	EPI_ISL_596241	WHO National Influenza Centre Russian Federation	WHO National Influenza Centre Russian Federation	Andrey Komissarov et al
Russia/SPE-RII-35144S/2020	EPI_ISL_596242	WHO National Influenza Centre Russian Federation	WHO National Influenza Centre Russian Federation	Andrey Komissarov et al
Russia/SPE-RII-35177S/2020	EPI_ISL_596243	WHO National Influenza Centre Russian Federation	WHO National Influenza Centre Russian Federation	Andrey Komissarov et al
Russia/SPE-RII-35178S/2020	EPI_ISL_596244	WHO National Influenza Centre Russian Federation	WHO National Influenza Centre Russian Federation	Andrey Komissarov et al
Russia/SPE-RII-35212S/2020	EPI_ISL_596245	WHO National Influenza Centre Russian Federation	WHO National Influenza Centre Russian Federation	Andrey Komissarov et al
Russia/SPE-RII-35217S/2020	EPI_ISL_596246	WHO National Influenza Centre Russian Federation	WHO National Influenza Centre Russian Federation	Andrey Komissarov et al
Russia/SPE-RII-35397S/2020	EPI_ISL_596247	WHO National Influenza Centre Russian Federation	WHO National Influenza Centre Russian Federation	Andrey Komissarov et al
Russia/SPE-RII-35435S/2020	EPI_ISL_596248	WHO National Influenza Centre Russian Federation	WHO National Influenza Centre Russian Federation	Andrey Komissarov et al
Russia/SPE-RII-35589S/2020	EPI_ISL_596249	WHO National Influenza Centre Russian Federation	WHO National Influenza Centre Russian Federation	Andrey Komissarov et al
Russia/SPE-RII-6425V/2020	EPI_ISL_524048	WHO National Influenza Centre Russian Federation	WHO National Influenza Centre Russian Federation	Andrey Komissarov et al
Russia/SPE-RII-6981S/2020	EPI_ISL_732989	WHO National Influenza Centre Russian Federation	WHO National Influenza Centre Russian Federation	Andrey Komissarov et al
Russia/SPE-RII-7388V/2020	EPI_ISL_524049	WHO National Influenza Centre Russian Federation	WHO National Influenza Centre Russian Federation	Andrey Komissarov et al
Russia/SPE-RII-8532V/2020	EPI_ISL_524050	WHO National Influenza Centre Russian Federation	WHO National Influenza Centre Russian Federation	Andrey Komissarov et al
Russia/SPE-RII-8542V/2020	EPI_ISL_524051	WHO National Influenza Centre Russian Federation	WHO National Influenza Centre Russian Federation	Andrey Komissarov et al
Russia/SPE-RII-9178V/2020	EPI_ISL_524052	WHO National Influenza Centre Russian Federation	WHO National Influenza Centre Russian Federation	Andrey Komissarov et al
Russia/SPE-RII-9364V/2020	EPI_ISL_507296	WHO National Influenza Centre Russian Federation	WHO National Influenza Centre Russian Federation	Andrey Komissarov et al
Russia/SPE-RII-9960S/2020	EPI_ISL_732988	WHO National Influenza Centre Russian Federation	WHO National Influenza Centre Russian Federation	Andrey Komissarov et al
Russia/SPE-RII-MH1007S/2020	EPI_ISL_596250	HELIX LCC	WHO National Influenza Centre Russian Federation	Andrey Komissarov et al
Russia/SPE-RII-MH1008S/2020	EPI_ISL_596251	HELIX LCC	WHO National Influenza Centre Russian Federation	Andrey Komissarov et al
Russia/SPE-RII-MH1012S/2020	EPI_ISL_596252	HELIX LCC	WHO National Influenza Centre Russian Federation	Andrey Komissarov et al
Russia/SPE-RII-MH1014S/2020	EPI_ISL_602329	HELIX LLC	WHO National Influenza Centre Russian Federation	Andrey Komissarov et al
Russia/SPE-RII-MH1042S/2020	EPI_ISL_596254	HELIX LCC	WHO National Influenza Centre Russian Federation	Andrey Komissarov et al
Russia/SPE-RII-MH1043S/2020	EPI_ISL_596255	HELIX LCC	WHO National Influenza Centre Russian Federation	Andrey Komissarov et al
Russia/SPE-RII-MH1049S/2020	EPI_ISL_596256	HELIX LCC	WHO National Influenza Centre Russian Federation	Andrey Komissarov et al
Russia/SPE-RII-MH1050S/2020	EPI_ISL_596257	HELIX LCC	WHO National Influenza Centre Russian Federation	Andrey Komissarov et al
Russia/SPE-RII-MH1055S/2020	EPI_ISL_596258	HELIX LCC	WHO National Influenza Centre Russian Federation	Andrey Komissarov et al
Russia/SPE-RII-MH1057S/2020	EPI_ISL_602330	HELIX LLC	WHO National Influenza Centre Russian Federation	Andrey Komissarov et al
Russia/SPE-RII-MH1058S/2020	EPI_ISL_596259	HELIX LCC	WHO National Influenza Centre Russian Federation	Andrey Komissarov et al
Russia/SPE-RII-MH1059S/2020	EPI_ISL_596260	HELIX LCC	WHO National Influenza Centre Russian Federation	Andrey Komissarov et al
Russia/SPE-RII-MH1061S/2020	EPI_ISL_596261	HELIX LCC	WHO National Influenza Centre Russian Federation	Andrey Komissarov et al
Russia/SPE-RII-MH1062S/2020	EPI_ISL_596262	HELIX LCC	WHO National Influenza Centre Russian Federation	Andrey Komissarov et al
Russia/SPE-RII-MH1064S/2020	EPI_ISL_596263	HELIX LCC	WHO National Influenza Centre Russian Federation	Andrey Komissarov et al
Russia/SPE-RII-MH13144S/2021	EPI_ISL_872972	HELIX LLC	WHO National Influenza Centre Russian Federation	Andrey Komissarov et al
Russia/SPE-RII-MH13149S/2021	EPI_ISL_872973	HELIX LLC	WHO National Influenza Centre Russian Federation	Andrey Komissarov et al
Russia/SPE-RII-MH13158S/2021	EPI_ISL_872974	HELIX LLC	WHO National Influenza Centre Russian Federation	Andrey Komissarov et al
Russia/SPE-RII-MH13159S/2021	EPI_ISL_872975	HELIX LLC	WHO National Influenza Centre Russian Federation	Andrey Komissarov et al
Russia/SPE-RII-MH13166S/2021	EPI_ISL_872976	HELIX LLC	WHO National Influenza Centre Russian Federation	Andrey Komissarov et al
Russia/SPE-RII-MH13167S/2021	EPI_ISL_872977	HELIX LLC	WHO National Influenza Centre Russian Federation	Andrey Komissarov et al
Russia/SPE-RII-MH13168S/2021	EPI_ISL_872978	HELIX LLC	WHO National Influenza Centre Russian Federation	Andrey Komissarov et al
Russia/SPE-RII-MH13170S/2021	EPI_ISL_872979	HELIX LLC	WHO National Influenza Centre Russian Federation	Andrey Komissarov et al
Russia/SPE-RII-MH13173S/2021	EPI_ISL_872980	HELIX LLC	WHO National Influenza Centre Russian Federation	Andrey Komissarov et al
Russia/SPE-RII-MH13176S/2021	EPI_ISL_872981	HELIX LLC	WHO National Influenza Centre Russian Federation	Andrey Komissarov et al
Russia/SPE-RII-MH13188S/2021	EPI_ISL_872982	HELIX LLC	WHO National Influenza Centre Russian Federation	Andrey Komissarov et al
Russia/SPE-RII-MH13194S/2021	EPI_ISL_872983	HELIX LLC	WHO National Influenza Centre Russian Federation	Andrey Komissarov et al
Russia/SPE-RII-MH13201S/2021	EPI_ISL_872984	HELIX LLC	WHO National Influenza Centre Russian Federation	Andrey Komissarov et al
Russia/SPE-RII-MH13205S/2020	EPI_ISL_872985	HELIX LLC	WHO National Influenza Centre Russian Federation	Andrey Komissarov et al
Russia/SPE-RII-MH13216S/2020	EPI_ISL_872986	HELIX LLC	WHO National Influenza Centre Russian Federation	Andrey Komissarov et al
Russia/SPE-RII-MH13219S/2020	EPI_ISL_872987	HELIX LLC	WHO National Influenza Centre Russian Federation	Andrey Komissarov et al
Russia/SPE-RII-MH13231S/2020	EPI_ISL_872988	HELIX LLC	WHO National Influenza Centre Russian Federation	Andrey Komissarov et al
Russia/SPE-RII-MH13236S/2020	EPI_ISL_872989	HELIX LLC	WHO National Influenza Centre Russian Federation	Andrey Komissarov et al
Russia/SPE-RII-MH13289S/2020	EPI_ISL_872991	HELIX LLC	WHO National Influenza Centre Russian Federation	Andrey Komissarov et al
Russia/SPE-RII-MH13291S/2020	EPI_ISL_872992	HELIX LLC	WHO National Influenza Centre Russian Federation	Andrey Komissarov et al
Russia/SPE-RII-MH13294S/2020	EPI_ISL_872993	HELIX LLC	WHO National Influenza Centre Russian Federation	Andrey Komissarov et al
Russia/SPE-RII-MH13300S/2020	EPI_ISL_872995	HELIX LLC	WHO National Influenza Centre Russian Federation	Andrey Komissarov et al
Russia/SPE-RII-MH13302S/2020	EPI_ISL_872996	HELIX LLC	WHO National Influenza Centre Russian Federation	Andrey Komissarov et al
Russia/SPE-RII-MH13303S/2020	EPI_ISL_872997	HELIX LLC	WHO National Influenza Centre Russian Federation	Andrey Komissarov et al
Russia/SPE-RII-MH13305S/2020	EPI_ISL_872998	HELIX LLC	WHO National Influenza Centre Russian Federation	Andrey Komissarov et al
Russia/SPE-RII-MH13306S/2020	EPI_ISL_872999	HELIX LLC	WHO National Influenza Centre Russian Federation	Andrey Komissarov et al
Russia/SPE-RII-MH13308S/2020	EPI_ISL_873000	HELIX LLC	WHO National Influenza Centre Russian Federation	Andrey Komissarov et al
Russia/SPE-RII-MH13309S/2020	EPI_ISL_873001	HELIX LLC	WHO National Influenza Centre Russian Federation	Andrey Komissarov et al
Russia/SPE-RII-MH13310S/2020	EPI_ISL_873002	HELIX LLC	WHO National Influenza Centre Russian Federation	Andrey Komissarov et al
Russia/SPE-RII-MH13313S/2020	EPI_ISL_873003	HELIX LLC	WHO National Influenza Centre Russian Federation	Andrey Komissarov et al
Russia/SPE-RII-MH13315S/2020	EPI_ISL_873004	HELIX LLC	WHO National Influenza Centre Russian Federation	Andrey Komissarov et al
Russia/SPE-RII-MH13316S/2020	EPI_ISL_873005	HELIX LLC	WHO National Influenza Centre Russian Federation	Andrey Komissarov et al
Russia/SPE-RII-MH13323S/2020	EPI_ISL_873007	HELIX LLC	WHO National Influenza Centre Russian Federation	Andrey Komissarov et al
Russia/SPE-RII-MH13324S/2020	EPI_ISL_873008	HELIX LLC	WHO National Influenza Centre Russian Federation	Andrey Komissarov et al
Russia/SPE-RII-MH13325S/2020	EPI_ISL_873009	HELIX LLC	WHO National Influenza Centre Russian Federation	Andrey Komissarov et al
Russia/SPE-RII-MH13326S/2020	EPI_ISL_873010	HELIX LLC	WHO National Influenza Centre Russian Federation	Andrey Komissarov et al
Russia/SPE-RII-MH13327S/2020	EPI_ISL_873011	HELIX LLC	WHO National Influenza Centre Russian Federation	Andrey Komissarov et al
Russia/SPE-RII-MH13328S/2020	EPI_ISL_873012	HELIX LLC	WHO National Influenza Centre Russian Federation	Andrey Komissarov et al
Russia/SPE-RII-MH13330S/2020	EPI_ISL_873014	HELIX LLC	WHO National Influenza Centre Russian Federation	Andrey Komissarov et al
Russia/SPE-RII-MH13333S/2020	EPI_ISL_873015	HELIX LLC	WHO National Influenza Centre Russian Federation	Andrey Komissarov et al
Russia/SPE-RII-MH13402S/2020	EPI_ISL_873016	HELIX LLC	WHO National Influenza Centre Russian Federation	Andrey Komissarov et al
Russia/SPE-RII-MH13403S/2020	EPI_ISL_873017	HELIX LLC	WHO National Influenza Centre Russian Federation	Andrey Komissarov et al
Russia/SPE-RII-MH13637S/2020	EPI_ISL_873020	HELIX LLC	WHO National Influenza Centre Russian Federation	Andrey Komissarov et al
Russia/SPE-RII-MH13643S/2020	EPI_ISL_873021	HELIX LLC	WHO National Influenza Centre Russian Federation	Andrey Komissarov et al
Russia/SPE-RII-MH13645S/2020	EPI_ISL_873022	HELIX LLC	WHO National Influenza Centre Russian Federation	Andrey Komissarov et al
Russia/SPE-RII-MH13649S/2020	EPI_ISL_873023	HELIX LLC	WHO National Influenza Centre Russian Federation	Andrey Komissarov et al
Russia/SPE-RII-MH13651S/2020	EPI_ISL_873024	HELIX LLC	WHO National Influenza Centre Russian Federation	Andrey Komissarov et al
Russia/SPE-RII-MH13658S/2020	EPI_ISL_873025	HELIX LLC	WHO National Influenza Centre Russian Federation	Andrey Komissarov et al
Russia/SPE-RII-MH13667S/2020	EPI_ISL_873026	HELIX LLC	WHO National Influenza Centre Russian Federation	Andrey Komissarov et al
Russia/SPE-RII-MH13691S/2021	EPI_ISL_873027	HELIX LLC	WHO National Influenza Centre Russian Federation	Andrey Komissarov et al
Russia/SPE-RII-MH13693S/2021	EPI_ISL_873028	HELIX LLC	WHO National Influenza Centre Russian Federation	Andrey Komissarov et al
Russia/SPE-RII-MH13704S/2021	EPI_ISL_873029	HELIX LLC	WHO National Influenza Centre Russian Federation	Andrey Komissarov et al
Russia/SPE-RII-MH13737S/2021	EPI_ISL_873030	HELIX LLC	WHO National Influenza Centre Russian Federation	Andrey Komissarov et al
Russia/SPE-RII-MH13740S/2021	EPI_ISL_873031	HELIX LLC	WHO National Influenza Centre Russian Federation	Andrey Komissarov et al
Russia/SPE-RII-MH13741S/2021	EPI_ISL_873032	HELIX LLC	WHO National Influenza Centre Russian Federation	Andrey Komissarov et al
Russia/SPE-RII-MH13747S/2021	EPI_ISL_873033	HELIX LLC	WHO National Influenza Centre Russian Federation	Andrey Komissarov et al
Russia/SPE-RII-MH13790S/2020	EPI_ISL_873034	HELIX LLC	WHO National Influenza Centre Russian Federation	Andrey Komissarov et al
Russia/SPE-RII-MH13814S/2021	EPI_ISL_873035	HELIX LLC	WHO National Influenza Centre Russian Federation	Andrey Komissarov et al
Russia/SPE-RII-MH13820S/2021	EPI_ISL_873036	HELIX LLC	WHO National Influenza Centre Russian Federation	Andrey Komissarov et al
Russia/SPE-RII-MH13831S/2021	EPI_ISL_873037	HELIX LLC	WHO National Influenza Centre Russian Federation	Andrey Komissarov et al
Russia/SPE-RII-MH13833S/2021	EPI_ISL_873038	HELIX LLC	WHO National Influenza Centre Russian Federation	Andrey Komissarov et al
Russia/SPE-RII-MH13834S/2021	EPI_ISL_873039	HELIX LLC	WHO National Influenza Centre Russian Federation	Andrey Komissarov et al
Russia/SPE-RII-MH1400S/2020	EPI_ISL_596268	HELIX LCC	WHO National Influenza Centre Russian Federation	Andrey Komissarov et al
Russia/SPE-RII-MH1464S/2020	EPI_ISL_596280	HELIX LCC	WHO National Influenza Centre Russian Federation	Andrey Komissarov et al
Russia/SPE-RII-MH1489S/2020	EPI_ISL_596281	HELIX LCC	WHO National Influenza Centre Russian Federation	Andrey Komissarov et al
Russia/SPE-RII-MH1496S/2020	EPI_ISL_602336	HELIX LLC	WHO National Influenza Centre Russian Federation	Andrey Komissarov et al
Russia/SPE-RII-MH1500S/2020	EPI_ISL_596282	HELIX LCC	WHO National Influenza Centre Russian Federation	Andrey Komissarov et al
Russia/SPE-RII-MH1504S/2020	EPI_ISL_596283	HELIX LCC	WHO National Influenza Centre Russian Federation	Andrey Komissarov et al
Russia/SPE-RII-MH1509S/2020	EPI_ISL_596284	HELIX LCC	WHO National Influenza Centre Russian Federation	Andrey Komissarov et al
Russia/SPE-RII-MH1511S/2020	EPI_ISL_639948	HELIX LLC	WHO National Influenza Centre Russian Federation	Andrey Komissarov et al
Russia/SPE-RII-MH1512S/2020	EPI_ISL_596285	HELIX LCC	WHO National Influenza Centre Russian Federation	Andrey Komissarov et al
Russia/SPE-RII-MH1515S/2020	EPI_ISL_596286	HELIX LCC	WHO National Influenza Centre Russian Federation	Andrey Komissarov et al
Russia/SPE-RII-MH1516S/2020	EPI_ISL_596287	HELIX LCC	WHO National Influenza Centre Russian Federation	Andrey Komissarov et al
Russia/SPE-RII-MH1519S/2020	EPI_ISL_596288	HELIX LCC	WHO National Influenza Centre Russian Federation	Andrey Komissarov et al
Russia/SPE-RII-MH1520S/2020	EPI_ISL_596289	HELIX LCC	WHO National Influenza Centre Russian Federation	Andrey Komissarov et al
Russia/SPE-RII-MH1521S/2020	EPI_ISL_596290	HELIX LCC	WHO National Influenza Centre Russian Federation	Andrey Komissarov et al
Russia/SPE-RII-MH1524S/2020	EPI_ISL_596291	HELIX LCC	WHO National Influenza Centre Russian Federation	Andrey Komissarov et al
Russia/SPE-RII-MH1529S/2020	EPI_ISL_602337	HELIX LLC	WHO National Influenza Centre Russian Federation	Andrey Komissarov et al
Russia/SPE-RII-MH1535S/2020	EPI_ISL_596292	HELIX LCC	WHO National Influenza Centre Russian Federation	Andrey Komissarov et al
Russia/SPE-RII-MH1568S/2020	EPI_ISL_596293	HELIX LCC	WHO National Influenza Centre Russian Federation	Andrey Komissarov et al
Russia/SPE-RII-MH1573S/2020	EPI_ISL_602338	HELIX LLC	WHO National Influenza Centre Russian Federation	Andrey Komissarov et al
Russia/SPE-RII-MH1597S/2020	EPI_ISL_602339	HELIX LLC	WHO National Influenza Centre Russian Federation	Andrey Komissarov et al
Russia/SPE-RII-MH1598S/2020	EPI_ISL_602340	HELIX LLC	WHO National Influenza Centre Russian Federation	Andrey Komissarov et al
Russia/SPE-RII-MH1609S/2020	EPI_ISL_596294	HELIX LCC	WHO National Influenza Centre Russian Federation	Andrey Komissarov et al
Russia/SPE-RII-MH1616S/2020	EPI_ISL_596297	HELIX LCC	WHO National Influenza Centre Russian Federation	Andrey Komissarov et al
Russia/SPE-RII-MH1624S/2020	EPI_ISL_602341	HELIX LLC	WHO National Influenza Centre Russian Federation	Andrey Komissarov et al
Russia/SPE-RII-MH1628S/2020	EPI_ISL_596301	HELIX LCC	WHO National Influenza Centre Russian Federation	Andrey Komissarov et al
Russia/SPE-RII-MH2083S/2020	EPI_ISL_602411	HELIX LLC	WHO National Influenza Centre Russian Federation	Andrey Komissarov et al
Russia/SPE-RII-MH5887S/2020	EPI_ISL_733318	HELIX LLC	WHO National Influenza Centre Russian Federation	Andrey Komissarov et al
Russia/SPE-RII-MH5888S/2020	EPI_ISL_733319	HELIX LLC	WHO National Influenza Centre Russian Federation	Andrey Komissarov et al
Russia/SPE-RII-MH5889S/2020	EPI_ISL_733320	HELIX LLC	WHO National Influenza Centre Russian Federation	Andrey Komissarov et al
Russia/SPE-RII-MH5892S/2020	EPI_ISL_733321	HELIX LLC	WHO National Influenza Centre Russian Federation	Andrey Komissarov et al
Russia/SPE-RII-MH5893S/2020	EPI_ISL_733322	HELIX LLC	WHO National Influenza Centre Russian Federation	Andrey Komissarov et al
Russia/SPE-RII-MH5894S/2020	EPI_ISL_733323	HELIX LLC	WHO National Influenza Centre Russian Federation	Andrey Komissarov et al
Russia/SPE-RII-MH5895S/2020	EPI_ISL_733324	HELIX LLC	WHO National Influenza Centre Russian Federation	Andrey Komissarov et al
Russia/SPE-RII-MH5897S/2020	EPI_ISL_733325	HELIX LLC	WHO National Influenza Centre Russian Federation	Andrey Komissarov et al
Russia/SPE-RII-MH6358S/2020	EPI_ISL_733389	HELIX LLC	WHO National Influenza Centre Russian Federation	Andrey Komissarov et al
Russia/SPE-RII-MH6361S/2020	EPI_ISL_733390	HELIX LLC	WHO National Influenza Centre Russian Federation	Andrey Komissarov et al
Russia/SPE-RII-MH6365S/2020	EPI_ISL_733391	HELIX LLC	WHO National Influenza Centre Russian Federation	Andrey Komissarov et al
Russia/SPE-RII-MH6848S/2020	EPI_ISL_733398	HELIX LLC	WHO National Influenza Centre Russian Federation	Andrey Komissarov et al
Russia/SPE-RII-MH6849S/2020	EPI_ISL_733399	HELIX LLC	WHO National Influenza Centre Russian Federation	Andrey Komissarov et al
Russia/SPE-RII-MH6884S/2020	EPI_ISL_733401	HELIX LLC	WHO National Influenza Centre Russian Federation	Andrey Komissarov et al
Russia/SPE-RII-MH939S/2020	EPI_ISL_596357	HELIX LCC	WHO National Influenza Centre Russian Federation	Andrey Komissarov et al
Russia/SPE-RII-MH943S/2020	EPI_ISL_596358	HELIX LCC	WHO National Influenza Centre Russian Federation	Andrey Komissarov et al
Russia/SPE-RII-MH944S/2020	EPI_ISL_596359	HELIX LCC	WHO National Influenza Centre Russian Federation	Andrey Komissarov et al
Russia/SPE-RII-MH945S/2020	EPI_ISL_596360	HELIX LCC	WHO National Influenza Centre Russian Federation	Andrey Komissarov et al
Russia/SPE-RII-MH949S/2020	EPI_ISL_596361	HELIX LCC	WHO National Influenza Centre Russian Federation	Andrey Komissarov et al
Russia/SPE-RII-MH952S/2020	EPI_ISL_596362	HELIX LCC	WHO National Influenza Centre Russian Federation	Andrey Komissarov et al
Russia/SPE-RII-MH953S/2020	EPI_ISL_596363	HELIX LCC	WHO National Influenza Centre Russian Federation	Andrey Komissarov et al
Russia/SPE-RII-MH956S/2020	EPI_ISL_596364	HELIX LCC	WHO National Influenza Centre Russian Federation	Andrey Komissarov et al
Russia/SPE-RII-MH958S/2020	EPI_ISL_596365	HELIX LCC	WHO National Influenza Centre Russian Federation	Andrey Komissarov et al
Russia/SPE-RII-MH960S/2020	EPI_ISL_596366	HELIX LCC	WHO National Influenza Centre Russian Federation	Andrey Komissarov et al
Russia/SPE-RII-MH968S/2020	EPI_ISL_596367	HELIX LCC	WHO National Influenza Centre Russian Federation	Andrey Komissarov et al
Russia/SPE-RII-MH971S/2020	EPI_ISL_639950	HELIX LLC	WHO National Influenza Centre Russian Federation	Andrey Komissarov et al
Russia/SPE-RII-MH976S/2020	EPI_ISL_596368	HELIX LCC	WHO National Influenza Centre Russian Federation	Andrey Komissarov et al
Russia/SPE-RII-MH977S/2020	EPI_ISL_596369	HELIX LCC	WHO National Influenza Centre Russian Federation	Andrey Komissarov et al
Russia/SPE-RII-MH981S/2020	EPI_ISL_596370	HELIX LCC	WHO National Influenza Centre Russian Federation	Andrey Komissarov et al
Russia/SPE-RII-MH982S/2020	EPI_ISL_596371	HELIX LCC	WHO National Influenza Centre Russian Federation	Andrey Komissarov et al
Russia/SPE-RII-MH983S/2020	EPI_ISL_596372	HELIX LCC	WHO National Influenza Centre Russian Federation	Andrey Komissarov et al
Russia/SPE-RII-MH984S/2020	EPI_ISL_596373	HELIX LCC	WHO National Influenza Centre Russian Federation	Andrey Komissarov et al
Russia/SPE-RII-MH989S/2020	EPI_ISL_596374	HELIX LCC	WHO National Influenza Centre Russian Federation	Andrey Komissarov et al
Russia/SPE-RII-MH995S/2020	EPI_ISL_596375	HELIX LCC	WHO National Influenza Centre Russian Federation	Andrey Komissarov et al
Russia/SPE-RII-MH996S/2020	EPI_ISL_596376	HELIX LCC	WHO National Influenza Centre Russian Federation	Andrey Komissarov et al
Russia/SPE-RII-MH998S/2020	EPI_ISL_596377	HELIX LCC	WHO National Influenza Centre Russian Federation	Andrey Komissarov et al
Russia/STA-RII-MH2776V/2020	EPI_ISL_733396	HELIX LLC	WHO National Influenza Centre Russian Federation	Andrey Komissarov et al
Russia/STA-RII-MH2777S/2020	EPI_ISL_602445	HELIX LLC	WHO National Influenza Centre Russian Federation	Andrey Komissarov et al
Russia/STA-RII-MH2780S/2020	EPI_ISL_602446	HELIX LLC	WHO National Influenza Centre Russian Federation	Andrey Komissarov et al
Russia/STA-RII-MH2782S/2020	EPI_ISL_602447	HELIX LLC	WHO National Influenza Centre Russian Federation	Andrey Komissarov et al
Russia/STA-RII-MH2783S/2020	EPI_ISL_602448	HELIX LLC	WHO National Influenza Centre Russian Federation	Andrey Komissarov et al
Russia/STA-RII-MH2784S/2020	EPI_ISL_602449	HELIX LLC	WHO National Influenza Centre Russian Federation	Andrey Komissarov et al
Russia/STA-RII-MH2785S/2020	EPI_ISL_602450	HELIX LLC	WHO National Influenza Centre Russian Federation	Andrey Komissarov et al
Russia/STA-RII-MH2786S/2020	EPI_ISL_602451	HELIX LLC	WHO National Influenza Centre Russian Federation	Andrey Komissarov et al
Russia/STA-RII-MH2787S/2020	EPI_ISL_602452	HELIX LLC	WHO National Influenza Centre Russian Federation	Andrey Komissarov et al
Russia/STA-RII-MH3363S/2020	EPI_ISL_733107	HELIX LLC	WHO National Influenza Centre Russian Federation	Andrey Komissarov et al
Russia/STA-RII-MH3373S/2020	EPI_ISL_733114	HELIX LLC	WHO National Influenza Centre Russian Federation	Andrey Komissarov et al
Russia/STA-RII-MH3374S/2020	EPI_ISL_733115	HELIX LLC	WHO National Influenza Centre Russian Federation	Andrey Komissarov et al
Russia/STA-RII-MH3378S/2020	EPI_ISL_733118	HELIX LLC	WHO National Influenza Centre Russian Federation	Andrey Komissarov et al
Russia/STA-RII-MH3407S/2020	EPI_ISL_733135	HELIX LLC	WHO National Influenza Centre Russian Federation	Andrey Komissarov et al
Russia/SVE-RII-MH1028S/2020	EPI_ISL_596253	HELIX LCC	WHO National Influenza Centre Russian Federation	Andrey Komissarov et al
Russia/SVE-RII-MH1411S/2020	EPI_ISL_596270	HELIX LCC	WHO National Influenza Centre Russian Federation	Andrey Komissarov et al
Russia/SVE-RII-MH1412S/2020	EPI_ISL_596271	HELIX LCC	WHO National Influenza Centre Russian Federation	Andrey Komissarov et al
Russia/SVE-RII-MH1430S/2020	EPI_ISL_596272	HELIX LCC	WHO National Influenza Centre Russian Federation	Andrey Komissarov et al
Russia/SVE-RII-MH1433S/2020	EPI_ISL_596273	HELIX LCC	WHO National Influenza Centre Russian Federation	Andrey Komissarov et al
Russia/SVE-RII-MH1436S/2020	EPI_ISL_596274	HELIX LCC	WHO National Influenza Centre Russian Federation	Andrey Komissarov et al
Russia/SVE-RII-MH1438S/2020	EPI_ISL_596275	HELIX LCC	WHO National Influenza Centre Russian Federation	Andrey Komissarov et al
Russia/SVE-RII-MH1441S/2020	EPI_ISL_596276	HELIX LCC	WHO National Influenza Centre Russian Federation	Andrey Komissarov et al
Russia/SVE-RII-MH1442S/2020	EPI_ISL_602331	HELIX LLC	WHO National Influenza Centre Russian Federation	Andrey Komissarov et al
Russia/SVE-RII-MH1443S/2020	EPI_ISL_596277	HELIX LCC	WHO National Influenza Centre Russian Federation	Andrey Komissarov et al
Russia/SVE-RII-MH1444S/2020	EPI_ISL_596278	HELIX LCC	WHO National Influenza Centre Russian Federation	Andrey Komissarov et al
Russia/SVE-RII-MH1446S/2020	EPI_ISL_602332	HELIX LLC	WHO National Influenza Centre Russian Federation	Andrey Komissarov et al
Russia/SVE-RII-MH1447S/2020	EPI_ISL_602333	HELIX LLC	WHO National Influenza Centre Russian Federation	Andrey Komissarov et al
Russia/SVE-RII-MH1448S/2020	EPI_ISL_602334	HELIX LLC	WHO National Influenza Centre Russian Federation	Andrey Komissarov et al
Russia/SVE-RII-MH1449S/2020	EPI_ISL_602335	HELIX LLC	WHO National Influenza Centre Russian Federation	Andrey Komissarov et al
Russia/SVE-RII-MH1452S/2020	EPI_ISL_596279	HELIX LCC	WHO National Influenza Centre Russian Federation	Andrey Komissarov et al
Russia/SVE-RII-MH1612S/2020	EPI_ISL_596295	HELIX LCC	WHO National Influenza Centre Russian Federation	Andrey Komissarov et al
Russia/SVE-RII-MH1613S/2020	EPI_ISL_596296	HELIX LCC	WHO National Influenza Centre Russian Federation	Andrey Komissarov et al
Russia/SVE-RII-MH1618S/2020	EPI_ISL_596298	HELIX LCC	WHO National Influenza Centre Russian Federation	Andrey Komissarov et al
Russia/SVE-RII-MH1626S/2020	EPI_ISL_596299	HELIX LCC	WHO National Influenza Centre Russian Federation	Andrey Komissarov et al
Russia/SVE-RII-MH1627S/2020	EPI_ISL_596300	HELIX LCC	WHO National Influenza Centre Russian Federation	Andrey Komissarov et al
Russia/SVE-RII-MH1632S/2020	EPI_ISL_596302	HELIX LCC	WHO National Influenza Centre Russian Federation	Andrey Komissarov et al
Russia/SVE-RII-MH1633S/2020	EPI_ISL_596303	HELIX LCC	WHO National Influenza Centre Russian Federation	Andrey Komissarov et al
Russia/SVE-RII-MH1634S/2020	EPI_ISL_596304	HELIX LCC	WHO National Influenza Centre Russian Federation	Andrey Komissarov et al
Russia/SVE-RII-MH1636S/2020	EPI_ISL_596305	HELIX LCC	WHO National Influenza Centre Russian Federation	Andrey Komissarov et al
Russia/SVE-RII-MH1637S/2020	EPI_ISL_596306	HELIX LCC	WHO National Influenza Centre Russian Federation	Andrey Komissarov et al
Russia/SVE-RII-MH1638S/2020	EPI_ISL_596307	HELIX LCC	WHO National Influenza Centre Russian Federation	Andrey Komissarov et al
Russia/SVE-RII-MH1640S/2020	EPI_ISL_596308	HELIX LCC	WHO National Influenza Centre Russian Federation	Andrey Komissarov et al
Russia/SVE-RII-MH1643S/2020	EPI_ISL_596309	HELIX LCC	WHO National Influenza Centre Russian Federation	Andrey Komissarov et al
Russia/SVE-RII-MH1691S/2020	EPI_ISL_602342	HELIX LLC	WHO National Influenza Centre Russian Federation	Andrey Komissarov et al
Russia/SVE-RII-MH1697S/2020	EPI_ISL_602343	HELIX LLC	WHO National Influenza Centre Russian Federation	Andrey Komissarov et al
Russia/SVE-RII-MH1711S/2020	EPI_ISL_602348	HELIX LLC	WHO National Influenza Centre Russian Federation	Andrey Komissarov et al
Russia/SVE-RII-MH1712S/2020	EPI_ISL_602349	HELIX LLC	WHO National Influenza Centre Russian Federation	Andrey Komissarov et al
Russia/SVE-RII-MH1713S/2020	EPI_ISL_602350	HELIX LLC	WHO National Influenza Centre Russian Federation	Andrey Komissarov et al
Russia/SVE-RII-MH1714S/2020	EPI_ISL_602351	HELIX LLC	WHO National Influenza Centre Russian Federation	Andrey Komissarov et al
Russia/SVE-RII-MH1715S/2020	EPI_ISL_602352	HELIX LLC	WHO National Influenza Centre Russian Federation	Andrey Komissarov et al
Russia/SVE-RII-MH1716S/2020	EPI_ISL_602353	HELIX LLC	WHO National Influenza Centre Russian Federation	Andrey Komissarov et al
Russia/SVE-RII-MH1717S/2020	EPI_ISL_602354	HELIX LLC	WHO National Influenza Centre Russian Federation	Andrey Komissarov et al
Russia/SVE-RII-MH1720S/2020	EPI_ISL_602355	HELIX LLC	WHO National Influenza Centre Russian Federation	Andrey Komissarov et al
Russia/SVE-RII-MH1722S/2020	EPI_ISL_602356	HELIX LLC	WHO National Influenza Centre Russian Federation	Andrey Komissarov et al
Russia/SVE-RII-MH1723S/2020	EPI_ISL_602357	HELIX LLC	WHO National Influenza Centre Russian Federation	Andrey Komissarov et al
Russia/SVE-RII-MH1724S/2020	EPI_ISL_602358	HELIX LLC	WHO National Influenza Centre Russian Federation	Andrey Komissarov et al
Russia/SVE-RII-MH1725S/2020	EPI_ISL_602359	HELIX LLC	WHO National Influenza Centre Russian Federation	Andrey Komissarov et al
Russia/SVE-RII-MH1727S/2020	EPI_ISL_602360	HELIX LLC	WHO National Influenza Centre Russian Federation	Andrey Komissarov et al
Russia/SVE-RII-MH1733S/2020	EPI_ISL_602361	HELIX LLC	WHO National Influenza Centre Russian Federation	Andrey Komissarov et al
Russia/SVE-RII-MH1758S/2020	EPI_ISL_602362	HELIX LLC	WHO National Influenza Centre Russian Federation	Andrey Komissarov et al
Russia/SVE-RII-MH182S/2020	EPI_ISL_560308	UMMC-Health	WHO National Influenza Centre Russian Federation	Andrey Komissarov et al
Russia/SVE-RII-MH183S/2020	EPI_ISL_732990	UMMC-Health	WHO National Influenza Centre Russian Federation	Andrey Komissarov et al
Russia/SVE-RII-MH184S/2020	EPI_ISL_560309	UMMC-Health	WHO National Influenza Centre Russian Federation	Andrey Komissarov et al
Russia/SVE-RII-MH186S/2020	EPI_ISL_732991	UMMC-Health	WHO National Influenza Centre Russian Federation	Andrey Komissarov et al
Russia/SVE-RII-MH187S/2020	EPI_ISL_560310	UMMC-Health	WHO National Influenza Centre Russian Federation	Andrey Komissarov et al
Russia/SVE-RII-MH189S/2020	EPI_ISL_732992	UMMC-Health	WHO National Influenza Centre Russian Federation	Andrey Komissarov et al
Russia/SVE-RII-MH1910S/2020	EPI_ISL_602363	HELIX LLC	WHO National Influenza Centre Russian Federation	Andrey Komissarov et al
Russia/SVE-RII-MH1918S/2020	EPI_ISL_602366	HELIX LLC	WHO National Influenza Centre Russian Federation	Andrey Komissarov et al
Russia/SVE-RII-MH1924S/2020	EPI_ISL_602367	HELIX LLC	WHO National Influenza Centre Russian Federation	Andrey Komissarov et al
Russia/SVE-RII-MH1927S/2020	EPI_ISL_602368	HELIX LLC	WHO National Influenza Centre Russian Federation	Andrey Komissarov et al
Russia/SVE-RII-MH1928S/2020	EPI_ISL_602369	HELIX LLC	WHO National Influenza Centre Russian Federation	Andrey Komissarov et al
Russia/SVE-RII-MH1930S/2020	EPI_ISL_602370	HELIX LLC	WHO National Influenza Centre Russian Federation	Andrey Komissarov et al
Russia/SVE-RII-MH1931S/2020	EPI_ISL_602371	HELIX LLC	WHO National Influenza Centre Russian Federation	Andrey Komissarov et al
Russia/SVE-RII-MH1932S/2020	EPI_ISL_602372	HELIX LLC	WHO National Influenza Centre Russian Federation	Andrey Komissarov et al
Russia/SVE-RII-MH1936S/2020	EPI_ISL_602373	HELIX LLC	WHO National Influenza Centre Russian Federation	Andrey Komissarov et al
Russia/SVE-RII-MH1941S/2020	EPI_ISL_602374	HELIX LLC	WHO National Influenza Centre Russian Federation	Andrey Komissarov et al
Russia/SVE-RII-MH195S/2020	EPI_ISL_732993	UMMC-Health	WHO National Influenza Centre Russian Federation	Andrey Komissarov et al
Russia/SVE-RII-MH197S/2020	EPI_ISL_560311	UMMC-Health	WHO National Influenza Centre Russian Federation	Andrey Komissarov et al
Russia/SVE-RII-MH198S/2020	EPI_ISL_560312	UMMC-Health	WHO National Influenza Centre Russian Federation	Andrey Komissarov et al
Russia/SVE-RII-MH199S/2020	EPI_ISL_560313	UMMC-Health	WHO National Influenza Centre Russian Federation	Andrey Komissarov et al
Russia/SVE-RII-MH200S/2020	EPI_ISL_560314	UMMC-Health	WHO National Influenza Centre Russian Federation	Andrey Komissarov et al
Russia/SVE-RII-MH2022S/2020	EPI_ISL_602381	HELIX LLC	WHO National Influenza Centre Russian Federation	Andrey Komissarov et al
Russia/SVE-RII-MH2024S/2020	EPI_ISL_602382	HELIX LLC	WHO National Influenza Centre Russian Federation	Andrey Komissarov et al
Russia/SVE-RII-MH2025S/2020	EPI_ISL_602383	HELIX LLC	WHO National Influenza Centre Russian Federation	Andrey Komissarov et al
Russia/SVE-RII-MH202S/2020	EPI_ISL_560315	UMMC-Health	WHO National Influenza Centre Russian Federation	Andrey Komissarov et al
Russia/SVE-RII-MH2033S/2020	EPI_ISL_602384	HELIX LLC	WHO National Influenza Centre Russian Federation	Andrey Komissarov et al
Russia/SVE-RII-MH2034S/2020	EPI_ISL_602385	HELIX LLC	WHO National Influenza Centre Russian Federation	Andrey Komissarov et al
Russia/SVE-RII-MH2038S/2020	EPI_ISL_602386	HELIX LLC	WHO National Influenza Centre Russian Federation	Andrey Komissarov et al
Russia/SVE-RII-MH2039S/2020	EPI_ISL_602387	HELIX LLC	WHO National Influenza Centre Russian Federation	Andrey Komissarov et al
Russia/SVE-RII-MH2045S/2020	EPI_ISL_602388	HELIX LLC	WHO National Influenza Centre Russian Federation	Andrey Komissarov et al
Russia/SVE-RII-MH2066S/2020	EPI_ISL_602401	HELIX LLC	WHO National Influenza Centre Russian Federation	Andrey Komissarov et al
Russia/SVE-RII-MH2069S/2020	EPI_ISL_602402	HELIX LLC	WHO National Influenza Centre Russian Federation	Andrey Komissarov et al
Russia/SVE-RII-MH2073S/2020	EPI_ISL_602403	HELIX LLC	WHO National Influenza Centre Russian Federation	Andrey Komissarov et al
Russia/SVE-RII-MH210S/2020	EPI_ISL_560316	UMMC-Health	WHO National Influenza Centre Russian Federation	Andrey Komissarov et al
Russia/SVE-RII-MH212S/2020	EPI_ISL_732994	UMMC-Health	WHO National Influenza Centre Russian Federation	Andrey Komissarov et al
Russia/SVE-RII-MH216S/2020	EPI_ISL_732995	UMMC-Health	WHO National Influenza Centre Russian Federation	Andrey Komissarov et al
Russia/SVE-RII-MH221S/2020	EPI_ISL_732996	UMMC-Health	WHO National Influenza Centre Russian Federation	Andrey Komissarov et al
Russia/SVE-RII-MH222S/2020	EPI_ISL_732997	UMMC-Health	WHO National Influenza Centre Russian Federation	Andrey Komissarov et al
Russia/SVE-RII-MH223S/2020	EPI_ISL_732998	UMMC-Health	WHO National Influenza Centre Russian Federation	Andrey Komissarov et al
Russia/SVE-RII-MH227S/2020	EPI_ISL_732999	UMMC-Health	WHO National Influenza Centre Russian Federation	Andrey Komissarov et al
Russia/SVE-RII-MH230S/2020	EPI_ISL_733000	UMMC-Health	WHO National Influenza Centre Russian Federation	Andrey Komissarov et al
Russia/SVE-RII-MH231S/2020	EPI_ISL_560317	UMMC-Health	WHO National Influenza Centre Russian Federation	Andrey Komissarov et al
Russia/SVE-RII-MH238S/2020	EPI_ISL_733001	UMMC-Health	WHO National Influenza Centre Russian Federation	Andrey Komissarov et al
Russia/SVE-RII-MH239S/2020	EPI_ISL_733002	UMMC-Health	WHO National Influenza Centre Russian Federation	Andrey Komissarov et al
Russia/SVE-RII-MH245S/2020	EPI_ISL_733003	UMMC-Health	WHO National Influenza Centre Russian Federation	Andrey Komissarov et al
Russia/SVE-RII-MH248S/2020	EPI_ISL_733004	UMMC-Health	WHO National Influenza Centre Russian Federation	Andrey Komissarov et al
Russia/SVE-RII-MH2824S/2020	EPI_ISL_639969	HELIX LLC	WHO National Influenza Centre Russian Federation	Andrey Komissarov et al
Russia/SVE-RII-MH2828S/2020	EPI_ISL_639970	HELIX LLC	WHO National Influenza Centre Russian Federation	Andrey Komissarov et al
Russia/SVE-RII-MH2829S/2020	EPI_ISL_639971	HELIX LLC	WHO National Influenza Centre Russian Federation	Andrey Komissarov et al
Russia/SVE-RII-MH2830S/2020	EPI_ISL_639972	HELIX LLC	WHO National Influenza Centre Russian Federation	Andrey Komissarov et al
Russia/SVE-RII-MH2831S/2020	EPI_ISL_639973	HELIX LLC	WHO National Influenza Centre Russian Federation	Andrey Komissarov et al
Russia/SVE-RII-MH2832S/2020	EPI_ISL_733023	HELIX LLC	WHO National Influenza Centre Russian Federation	Andrey Komissarov et al
Russia/SVE-RII-MH2833S/2020	EPI_ISL_733024	HELIX LLC	WHO National Influenza Centre Russian Federation	Andrey Komissarov et al
Russia/SVE-RII-MH2834S/2020	EPI_ISL_733025	HELIX LLC	WHO National Influenza Centre Russian Federation	Andrey Komissarov et al
Russia/SVE-RII-MH2836S/2020	EPI_ISL_733026	HELIX LLC	WHO National Influenza Centre Russian Federation	Andrey Komissarov et al
Russia/SVE-RII-MH2840S/2020	EPI_ISL_733027	HELIX LLC	WHO National Influenza Centre Russian Federation	Andrey Komissarov et al
Russia/SVE-RII-MH2841S/2020	EPI_ISL_733028	HELIX LLC	WHO National Influenza Centre Russian Federation	Andrey Komissarov et al
Russia/SVE-RII-MH2842S/2020	EPI_ISL_733029	HELIX LLC	WHO National Influenza Centre Russian Federation	Andrey Komissarov et al
Russia/SVE-RII-MH2843S/2020	EPI_ISL_733030	HELIX LLC	WHO National Influenza Centre Russian Federation	Andrey Komissarov et al
Russia/SVE-RII-MH2844S/2020	EPI_ISL_733031	HELIX LLC	WHO National Influenza Centre Russian Federation	Andrey Komissarov et al
Russia/SVE-RII-MH2845S/2020	EPI_ISL_733032	HELIX LLC	WHO National Influenza Centre Russian Federation	Andrey Komissarov et al
Russia/SVE-RII-MH2847S/2020	EPI_ISL_733033	HELIX LLC	WHO National Influenza Centre Russian Federation	Andrey Komissarov et al
Russia/SVE-RII-MH2850S/2020	EPI_ISL_733034	HELIX LLC	WHO National Influenza Centre Russian Federation	Andrey Komissarov et al
Russia/SVE-RII-MH2851S/2020	EPI_ISL_733035	HELIX LLC	WHO National Influenza Centre Russian Federation	Andrey Komissarov et al
Russia/SVE-RII-MH2854S/2020	EPI_ISL_733036	HELIX LLC	WHO National Influenza Centre Russian Federation	Andrey Komissarov et al
Russia/SVE-RII-MH2956S/2020	EPI_ISL_733080	HELIX LLC	WHO National Influenza Centre Russian Federation	Andrey Komissarov et al
Russia/SVE-RII-MH2960S/2020	EPI_ISL_733081	HELIX LLC	WHO National Influenza Centre Russian Federation	Andrey Komissarov et al
Russia/SVE-RII-MH2962S/2020	EPI_ISL_733082	HELIX LLC	WHO National Influenza Centre Russian Federation	Andrey Komissarov et al
Russia/SVE-RII-MH2963S/2020	EPI_ISL_733083	HELIX LLC	WHO National Influenza Centre Russian Federation	Andrey Komissarov et al
Russia/SVE-RII-MH2964S/2020	EPI_ISL_733084	HELIX LLC	WHO National Influenza Centre Russian Federation	Andrey Komissarov et al
Russia/SVE-RII-MH2968S/2020	EPI_ISL_733085	HELIX LLC	WHO National Influenza Centre Russian Federation	Andrey Komissarov et al
Russia/SVE-RII-MH2973S/2020	EPI_ISL_733086	HELIX LLC	WHO National Influenza Centre Russian Federation	Andrey Komissarov et al
Russia/SVE-RII-MH2978S/2020	EPI_ISL_733087	HELIX LLC	WHO National Influenza Centre Russian Federation	Andrey Komissarov et al
Russia/SVE-RII-MH3109S/2020	EPI_ISL_733088	HELIX LLC	WHO National Influenza Centre Russian Federation	Andrey Komissarov et al
Russia/SVE-RII-MH3110S/2020	EPI_ISL_733089	HELIX LLC	WHO National Influenza Centre Russian Federation	Andrey Komissarov et al
Russia/SVE-RII-MH3111S/2020	EPI_ISL_733090	HELIX LLC	WHO National Influenza Centre Russian Federation	Andrey Komissarov et al
Russia/SVE-RII-MH3113S/2020	EPI_ISL_733091	HELIX LLC	WHO National Influenza Centre Russian Federation	Andrey Komissarov et al
Russia/SVE-RII-MH4633S/2020	EPI_ISL_733223	UMMC-Health	WHO National Influenza Centre Russian Federation	Andrey Komissarov et al
Russia/SVE-RII-MH4660S/2020	EPI_ISL_733224	UMMC-Health	WHO National Influenza Centre Russian Federation	Andrey Komissarov et al
Russia/SVE-RII-MH4662S/2020	EPI_ISL_733225	UMMC-Health	WHO National Influenza Centre Russian Federation	Andrey Komissarov et al
Russia/SVE-RII-MH4663S/2020	EPI_ISL_733226	UMMC-Health	WHO National Influenza Centre Russian Federation	Andrey Komissarov et al
Russia/SVE-RII-MH4666S/2020	EPI_ISL_733227	UMMC-Health	WHO National Influenza Centre Russian Federation	Andrey Komissarov et al
Russia/SVE-RII-MH4667S/2020	EPI_ISL_733228	UMMC-Health	WHO National Influenza Centre Russian Federation	Andrey Komissarov et al
Russia/SVE-RII-MH4669S/2020	EPI_ISL_733229	UMMC-Health	WHO National Influenza Centre Russian Federation	Andrey Komissarov et al
Russia/SVE-RII-MH4672S/2020	EPI_ISL_733230	UMMC-Health	WHO National Influenza Centre Russian Federation	Andrey Komissarov et al
Russia/SVE-RII-MH4673S/2020	EPI_ISL_733231	UMMC-Health	WHO National Influenza Centre Russian Federation	Andrey Komissarov et al
Russia/SVE-RII-MH4675S/2020	EPI_ISL_733232	UMMC-Health	WHO National Influenza Centre Russian Federation	Andrey Komissarov et al
Russia/SVE-RII-MH4681S/2020	EPI_ISL_733233	UMMC-Health	WHO National Influenza Centre Russian Federation	Andrey Komissarov et al
Russia/SVE-RII-MH4683S/2020	EPI_ISL_733234	UMMC-Health	WHO National Influenza Centre Russian Federation	Andrey Komissarov et al
Russia/SVE-RII-MH4684S/2020	EPI_ISL_733235	UMMC-Health	WHO National Influenza Centre Russian Federation	Andrey Komissarov et al
Russia/SVE-RII-MH4685S/2020	EPI_ISL_733236	UMMC-Health	WHO National Influenza Centre Russian Federation	Andrey Komissarov et al
Russia/SVE-RII-MH4691S/2020	EPI_ISL_733237	UMMC-Health	WHO National Influenza Centre Russian Federation	Andrey Komissarov et al
Russia/SVE-RII-MH4693S/2020	EPI_ISL_733238	UMMC-Health	WHO National Influenza Centre Russian Federation	Andrey Komissarov et al
Russia/SVE-RII-MH4694S/2020	EPI_ISL_733239	UMMC-Health	WHO National Influenza Centre Russian Federation	Andrey Komissarov et al
Russia/SVE-RII-MH4700S/2020	EPI_ISL_733240	UMMC-Health	WHO National Influenza Centre Russian Federation	Andrey Komissarov et al
Russia/SVE-RII-MH8647S/2020	EPI_ISL_770652	UMMC-Health	WHO National Influenza Centre Russian Federation	Andrey Komissarov et al
Russia/SVE-RII-MH8648S/2020	EPI_ISL_770647	UMMC-Health	WHO National Influenza Centre Russian Federation	Andrey Komissarov et al
Russia/SVE-RII-MH8649S/2020	EPI_ISL_770657	UMMC-Health	WHO National Influenza Centre Russian Federation	Andrey Komissarov et al
Russia/SVE-RII-MH8650S/2020	EPI_ISL_770668	UMMC-Health	WHO National Influenza Centre Russian Federation	Andrey Komissarov et al
Russia/SVE-RII-MH8652S/2020	EPI_ISL_770648	UMMC-Health	WHO National Influenza Centre Russian Federation	Andrey Komissarov et al
Russia/SVE-RII-MH8658S/2020	EPI_ISL_770651	UMMC-Health	WHO National Influenza Centre Russian Federation	Andrey Komissarov et al
Russia/SVE-RII-MH8659S/2020	EPI_ISL_770649	UMMC-Health	WHO National Influenza Centre Russian Federation	Andrey Komissarov et al
Russia/SVE-RII-MH8663S/2020	EPI_ISL_770642	UMMC-Health	WHO National Influenza Centre Russian Federation	Andrey Komissarov et al
Russia/SVE-RII-MH8681S/2020	EPI_ISL_869248	UMMC-Health	WHO National Influenza Centre Russian Federation	Andrey Komissarov et al
Russia/SVE-RII-MH8683S/2020	EPI_ISL_869242	UMMC-Health	WHO National Influenza Centre Russian Federation	Andrey Komissarov et al
Russia/SVE-RII-MH8684S/2020	EPI_ISL_770671	UMMC-Health	WHO National Influenza Centre Russian Federation	Andrey Komissarov et al
Russia/SVE-RII-MH8695S/2020	EPI_ISL_770672	UMMC-Health	WHO National Influenza Centre Russian Federation	Andrey Komissarov et al
Russia/SVE-RII-MH8699S/2020	EPI_ISL_770655	UMMC-Health	WHO National Influenza Centre Russian Federation	Andrey Komissarov et al
Russia/SVE-RII-MH8713S/2020	EPI_ISL_770638	UMMC-Health	WHO National Influenza Centre Russian Federation	Andrey Komissarov et al
Russia/SVE-RII-MH8729S/2020	EPI_ISL_770662	UMMC-Health	WHO National Influenza Centre Russian Federation	Andrey Komissarov et al
Russia/SVE-RII-MH8732S/2020	EPI_ISL_770667	UMMC-Health	WHO National Influenza Centre Russian Federation	Andrey Komissarov et al
Russia/SVE-RII-MH8739S/2020	EPI_ISL_869251	UMMC-Health	WHO National Influenza Centre Russian Federation	Andrey Komissarov et al
Russia/SVE-RII-MH8744S/2020	EPI_ISL_869257	UMMC-Health	WHO National Influenza Centre Russian Federation	Andrey Komissarov et al
Russia/SVE-RII-MH8774S/2020	EPI_ISL_770665	UMMC-Health	WHO National Influenza Centre Russian Federation	Andrey Komissarov et al
Russia/SVE-RII-MH8782S/2020	EPI_ISL_770654	UMMC-Health	WHO National Influenza Centre Russian Federation	Andrey Komissarov et al
Russia/SVE-RII-MH8786S/2020	EPI_ISL_770663	UMMC-Health	WHO National Influenza Centre Russian Federation	Andrey Komissarov et al
Russia/SVE-RII-MH8829S/2020	EPI_ISL_770650	UMMC-Health	WHO National Influenza Centre Russian Federation	Andrey Komissarov et al
Russia/SVE-RII-MH8837S/2020	EPI_ISL_872569	UMMC-Health	WHO National Influenza Centre Russian Federation	Andrey Komissarov et al
Russia/SVE-RII-MH8847S/2020	EPI_ISL_869249	UMMC-Health	WHO National Influenza Centre Russian Federation	Andrey Komissarov et al
Russia/SVE-RII-MH8853S/2020	EPI_ISL_869256	UMMC-Health	WHO National Influenza Centre Russian Federation	Andrey Komissarov et al
Russia/SVE-RII-MH8856S/2020	EPI_ISL_869260	UMMC-Health	WHO National Influenza Centre Russian Federation	Andrey Komissarov et al
Russia/SVE-RII-MH8879S/2020	EPI_ISL_869254	UMMC-Health	WHO National Influenza Centre Russian Federation	Andrey Komissarov et al
Russia/SVE-RII-MH8884S/2020	EPI_ISL_869253	UMMC-Health	WHO National Influenza Centre Russian Federation	Andrey Komissarov et al
Russia/SVE-RII-MH8886S/2020	EPI_ISL_869258	UMMC-Health	WHO National Influenza Centre Russian Federation	Andrey Komissarov et al
Russia/SVE-RII-MH8887S/2020	EPI_ISL_869259	UMMC-Health	WHO National Influenza Centre Russian Federation	Andrey Komissarov et al
Russia/SVE-RII-MH8896S/2020	EPI_ISL_869244	UMMC-Health	WHO National Influenza Centre Russian Federation	Andrey Komissarov et al
Russia/SVE-RII-MH8897S/2020	EPI_ISL_869252	UMMC-Health	WHO National Influenza Centre Russian Federation	Andrey Komissarov et al
Russia/SVE-RII-MH8907S/2020	EPI_ISL_869255	UMMC-Health	WHO National Influenza Centre Russian Federation	Andrey Komissarov et al
Russia/SVE-RII-MH8908S/2020	EPI_ISL_869246	UMMC-Health	WHO National Influenza Centre Russian Federation	Andrey Komissarov et al
Russia/SVE-RII-MH8911S/2020	EPI_ISL_869243	UMMC-Health	WHO National Influenza Centre Russian Federation	Andrey Komissarov et al
Russia/SVE-RII-MH8921S/2020	EPI_ISL_869245	UMMC-Health	WHO National Influenza Centre Russian Federation	Andrey Komissarov et al
Russia/SVE-RII-MH8930S/2020	EPI_ISL_869261	UMMC-Health	WHO National Influenza Centre Russian Federation	Andrey Komissarov et al
Russia/SVE-RII-MH8932S/2020	EPI_ISL_770664	UMMC-Health	WHO National Influenza Centre Russian Federation	Andrey Komissarov et al
Russia/SVE-RII-MH8934S/2020	EPI_ISL_770659	UMMC-Health	WHO National Influenza Centre Russian Federation	Andrey Komissarov et al
Russia/SVE-RII-MH8945S/2020	EPI_ISL_770656	UMMC-Health	WHO National Influenza Centre Russian Federation	Andrey Komissarov et al
Russia/SVE-RII-MH8982S/2020	EPI_ISL_733405	UMMC-Health	WHO National Influenza Centre Russian Federation	Andrey Komissarov et al
Russia/SVE-RII-MH9000S/2020	EPI_ISL_733406	UMMC-Health	WHO National Influenza Centre Russian Federation	Andrey Komissarov et al
Russia/SVE-RII-MH9083S/2020	EPI_ISL_733407	UMMC-Health	WHO National Influenza Centre Russian Federation	Andrey Komissarov et al
Russia/SVE-RII-MH9084S/2020	EPI_ISL_733408	UMMC-Health	WHO National Influenza Centre Russian Federation	Andrey Komissarov et al
Russia/SVE-RII-MH9087S/2020	EPI_ISL_733409	UMMC-Health	WHO National Influenza Centre Russian Federation	Andrey Komissarov et al
Russia/SVE-RII-MH9091S/2020	EPI_ISL_733410	UMMC-Health	WHO National Influenza Centre Russian Federation	Andrey Komissarov et al
Russia/SVE-RII-MH9112S/2020	EPI_ISL_733411	UMMC-Health	WHO National Influenza Centre Russian Federation	Andrey Komissarov et al
Russia/SVE-RII-MH9113S/2020	EPI_ISL_733412	UMMC-Health	WHO National Influenza Centre Russian Federation	Andrey Komissarov et al
Russia/SVE-RII-MH9201S/2020	EPI_ISL_733413	UMMC-Health	WHO National Influenza Centre Russian Federation	Andrey Komissarov et al
Russia/SVE-RII-MH9206S/2020	EPI_ISL_733414	UMMC-Health	WHO National Influenza Centre Russian Federation	Andrey Komissarov et al
Russia/SVE-RII-MH9209S/2020	EPI_ISL_733415	UMMC-Health	WHO National Influenza Centre Russian Federation	Andrey Komissarov et al
Russia/SVE-RII-MH9221S/2020	EPI_ISL_733416	UMMC-Health	WHO National Influenza Centre Russian Federation	Andrey Komissarov et al
Russia/Sakha-89702/2020	EPI_ISL_428907	State Research Center of Virology and Biotechnology VECTOR, Department of Collection of Microorganisms	State Research Center of Virology and Biotechnology VECTOR, Department of Collection of Microorganisms	Oleg V. Pyankov et al
Russia/Sakhalin-84401/2020	EPI_ISL_428912	State Research Center of Virology and Biotechnology VECTOR, Department of Collection of Microorganisms	State Research Center of Virology and Biotechnology VECTOR, Department of Collection of Microorganisms	Oleg V. Pyankov et al
Russia/Samara-73403/2020	EPI_ISL_428886	State Research Center of Virology and Biotechnology VECTOR, Department of Collection of Microorganisms	State Research Center of Virology and Biotechnology VECTOR, Department of Collection of Microorganisms	Oleg V. Pyankov et al
Russia/Samara-73406/2020	EPI_ISL_428885	State Research Center of Virology and Biotechnology VECTOR, Department of Collection of Microorganisms	State Research Center of Virology and Biotechnology VECTOR, Department of Collection of Microorganisms	Oleg V. Pyankov et al
Russia/StPetersburg-3524/2020	EPI_ISL_415710	WHO National Influenza Centre Russian Federation	WHO National Influenza Centre Russian Federation	Andrey Komissarov et al
Russia/StPetersburg-64304/2020	EPI_ISL_428868	State Research Center of Virology and Biotechnology VECTOR, Department of Collection of Microorganisms	State Research Center of Virology and Biotechnology VECTOR, Department of Collection of Microorganisms	Oleg V. Pyankov et al
Russia/StPetersburg-73603/2020	EPI_ISL_428883	State Research Center of Virology and Biotechnology VECTOR, Department of Collection of Microorganisms	State Research Center of Virology and Biotechnology VECTOR, Department of Collection of Microorganisms	Oleg V. Pyankov et al
Russia/StPetersburg-82005/2020	EPI_ISL_428897	State Research Center of Virology and Biotechnology VECTOR, Department of Collection of Microorganisms	State Research Center of Virology and Biotechnology VECTOR, Department of Collection of Microorganisms	Sergey A. Bodnev et al
Russia/StPetersburg-RII10066V/2020	EPI_ISL_507224	WHO National Influenza Centre Russian Federation	WHO National Influenza Centre Russian Federation	Andrey Komissarov et al
Russia/StPetersburg-RII10128S/2020	EPI_ISL_507225	WHO National Influenza Centre Russian Federation	WHO National Influenza Centre Russian Federation	Andrey Komissarov et al
Russia/StPetersburg-RII10183S/2020	EPI_ISL_507226	WHO National Influenza Centre Russian Federation	WHO National Influenza Centre Russian Federation	Andrey Komissarov et al
Russia/StPetersburg-RII10219S/2020	EPI_ISL_507227	WHO National Influenza Centre Russian Federation	WHO National Influenza Centre Russian Federation	Andrey Komissarov et al
Russia/StPetersburg-RII10223S/2020	EPI_ISL_507228	WHO National Influenza Centre Russian Federation	WHO National Influenza Centre Russian Federation	Andrey Komissarov et al
Russia/StPetersburg-RII10261S/2020	EPI_ISL_507229	WHO National Influenza Centre Russian Federation	WHO National Influenza Centre Russian Federation	Andrey Komissarov et al
Russia/StPetersburg-RII10289S/2020	EPI_ISL_507230	WHO National Influenza Centre Russian Federation	WHO National Influenza Centre Russian Federation	Andrey Komissarov et al
Russia/StPetersburg-RII11126S/2020	EPI_ISL_507231	WHO National Influenza Centre Russian Federation	WHO National Influenza Centre Russian Federation	Andrey Komissarov et al
Russia/StPetersburg-RII11142S/2020	EPI_ISL_507232	WHO National Influenza Centre Russian Federation	WHO National Influenza Centre Russian Federation	Andrey Komissarov et al
Russia/StPetersburg-RII11144S/2020	EPI_ISL_507233	WHO National Influenza Centre Russian Federation	WHO National Influenza Centre Russian Federation	Andrey Komissarov et al
Russia/StPetersburg-RII11149S/2020	EPI_ISL_507234	WHO National Influenza Centre Russian Federation	WHO National Influenza Centre Russian Federation	Andrey Komissarov et al
Russia/StPetersburg-RII11149V/2020	EPI_ISL_507235	WHO National Influenza Centre Russian Federation	WHO National Influenza Centre Russian Federation	Andrey Komissarov et al
Russia/StPetersburg-RII11151S/2020	EPI_ISL_507236	WHO National Influenza Centre Russian Federation	WHO National Influenza Centre Russian Federation	Andrey Komissarov et al
Russia/StPetersburg-RII11153S/2020	EPI_ISL_507237	WHO National Influenza Centre Russian Federation	WHO National Influenza Centre Russian Federation	Andrey Komissarov et al
Russia/StPetersburg-RII11155S/2020	EPI_ISL_507238	WHO National Influenza Centre Russian Federation	WHO National Influenza Centre Russian Federation	Andrey Komissarov et al
Russia/StPetersburg-RII11164S/2020	EPI_ISL_507239	WHO National Influenza Centre Russian Federation	WHO National Influenza Centre Russian Federation	Andrey Komissarov et al
Russia/StPetersburg-RII11168S/2020	EPI_ISL_507240	WHO National Influenza Centre Russian Federation	WHO National Influenza Centre Russian Federation	Andrey Komissarov et al
Russia/StPetersburg-RII11172S/2020	EPI_ISL_507241	WHO National Influenza Centre Russian Federation	WHO National Influenza Centre Russian Federation	Andrey Komissarov et al
Russia/StPetersburg-RII11183S/2020	EPI_ISL_507242	WHO National Influenza Centre Russian Federation	WHO National Influenza Centre Russian Federation	Andrey Komissarov et al
Russia/StPetersburg-RII11184S/2020	EPI_ISL_507243	WHO National Influenza Centre Russian Federation	WHO National Influenza Centre Russian Federation	Andrey Komissarov et al
Russia/StPetersburg-RII11188S/2020	EPI_ISL_507244	WHO National Influenza Centre Russian Federation	WHO National Influenza Centre Russian Federation	Andrey Komissarov et al
Russia/StPetersburg-RII11247S/2020	EPI_ISL_507245	WHO National Influenza Centre Russian Federation	WHO National Influenza Centre Russian Federation	Andrey Komissarov et al
Russia/StPetersburg-RII11250S/2020	EPI_ISL_507246	WHO National Influenza Centre Russian Federation	WHO National Influenza Centre Russian Federation	Andrey Komissarov et al
Russia/StPetersburg-RII11251S/2020	EPI_ISL_507247	WHO National Influenza Centre Russian Federation	WHO National Influenza Centre Russian Federation	Andrey Komissarov et al
Russia/StPetersburg-RII11256S/2020	EPI_ISL_507248	WHO National Influenza Centre Russian Federation	WHO National Influenza Centre Russian Federation	Andrey Komissarov et al
Russia/StPetersburg-RII11271S/2020	EPI_ISL_507249	WHO National Influenza Centre Russian Federation	WHO National Influenza Centre Russian Federation	Andrey Komissarov et al
Russia/StPetersburg-RII11273S/2020	EPI_ISL_507250	WHO National Influenza Centre Russian Federation	WHO National Influenza Centre Russian Federation	Andrey Komissarov et al
Russia/StPetersburg-RII11275S/2020	EPI_ISL_507251	WHO National Influenza Centre Russian Federation	WHO National Influenza Centre Russian Federation	Andrey Komissarov et al
Russia/StPetersburg-RII11292S/2020	EPI_ISL_507252	WHO National Influenza Centre Russian Federation	WHO National Influenza Centre Russian Federation	Andrey Komissarov et al
Russia/StPetersburg-RII11299S/2020	EPI_ISL_507253	WHO National Influenza Centre Russian Federation	WHO National Influenza Centre Russian Federation	Andrey Komissarov et al
Russia/StPetersburg-RII11306S/2020	EPI_ISL_507254	WHO National Influenza Centre Russian Federation	WHO National Influenza Centre Russian Federation	Andrey Komissarov et al
Russia/StPetersburg-RII11311S/2020	EPI_ISL_507255	WHO National Influenza Centre Russian Federation	WHO National Influenza Centre Russian Federation	Andrey Komissarov et al
Russia/StPetersburg-RII13532S/2020	EPI_ISL_507256	WHO National Influenza Centre Russian Federation	WHO National Influenza Centre Russian Federation	Andrey Komissarov et al
Russia/StPetersburg-RII14570V/2020	EPI_ISL_507257	WHO National Influenza Centre Russian Federation	WHO National Influenza Centre Russian Federation	Andrey Komissarov et al
Russia/StPetersburg-RII14691V/2020	EPI_ISL_507258	WHO National Influenza Centre Russian Federation	WHO National Influenza Centre Russian Federation	Andrey Komissarov et al
Russia/StPetersburg-RII15065S/2020	EPI_ISL_507259	WHO National Influenza Centre Russian Federation	WHO National Influenza Centre Russian Federation	Andrey Komissarov et al
Russia/StPetersburg-RII15163S/2020	EPI_ISL_507260	WHO National Influenza Centre Russian Federation	WHO National Influenza Centre Russian Federation	Andrey Komissarov et al
Russia/StPetersburg-RII15221S/2020	EPI_ISL_507261	WHO National Influenza Centre Russian Federation	WHO National Influenza Centre Russian Federation	Andrey Komissarov et al
Russia/StPetersburg-RII15228S/2020	EPI_ISL_507262	WHO National Influenza Centre Russian Federation	WHO National Influenza Centre Russian Federation	Andrey Komissarov et al
Russia/StPetersburg-RII15229S/2020	EPI_ISL_507263	WHO National Influenza Centre Russian Federation	WHO National Influenza Centre Russian Federation	Andrey Komissarov et al
Russia/StPetersburg-RII15231S/2020	EPI_ISL_507264	WHO National Influenza Centre Russian Federation	WHO National Influenza Centre Russian Federation	Andrey Komissarov et al
Russia/StPetersburg-RII15516S/2020	EPI_ISL_507265	WHO National Influenza Centre Russian Federation	WHO National Influenza Centre Russian Federation	Andrey Komissarov et al
Russia/StPetersburg-RII15517S/2020	EPI_ISL_507266	WHO National Influenza Centre Russian Federation	WHO National Influenza Centre Russian Federation	Andrey Komissarov et al
Russia/StPetersburg-RII15518S/2020	EPI_ISL_507267	WHO National Influenza Centre Russian Federation	WHO National Influenza Centre Russian Federation	Andrey Komissarov et al
Russia/StPetersburg-RII15520S/2020	EPI_ISL_507268	WHO National Influenza Centre Russian Federation	WHO National Influenza Centre Russian Federation	Andrey Komissarov et al
Russia/StPetersburg-RII15671S/2020	EPI_ISL_507269	WHO National Influenza Centre Russian Federation	WHO National Influenza Centre Russian Federation	Andrey Komissarov et al
Russia/StPetersburg-RII15673S/2020	EPI_ISL_507270	WHO National Influenza Centre Russian Federation	WHO National Influenza Centre Russian Federation	Andrey Komissarov et al
Russia/StPetersburg-RII15674S/2020	EPI_ISL_507271	WHO National Influenza Centre Russian Federation	WHO National Influenza Centre Russian Federation	Andrey Komissarov et al
Russia/StPetersburg-RII15675S/2020	EPI_ISL_507272	WHO National Influenza Centre Russian Federation	WHO National Influenza Centre Russian Federation	Andrey Komissarov et al
Russia/StPetersburg-RII15817S/2020	EPI_ISL_507273	WHO National Influenza Centre Russian Federation	WHO National Influenza Centre Russian Federation	Andrey Komissarov et al
Russia/StPetersburg-RII15932V/2020	EPI_ISL_507274	WHO National Influenza Centre Russian Federation	WHO National Influenza Centre Russian Federation	Andrey Komissarov et al
Russia/StPetersburg-RII15933S/2020	EPI_ISL_507275	WHO National Influenza Centre Russian Federation	WHO National Influenza Centre Russian Federation	Andrey Komissarov et al
Russia/StPetersburg-RII15950V/2020	EPI_ISL_507276	WHO National Influenza Centre Russian Federation	WHO National Influenza Centre Russian Federation	Andrey Komissarov et al
Russia/StPetersburg-RII16106S/2020	EPI_ISL_507277	WHO National Influenza Centre Russian Federation	WHO National Influenza Centre Russian Federation	Andrey Komissarov et al
Russia/StPetersburg-RII17536S/2020	EPI_ISL_507278	WHO National Influenza Centre Russian Federation	WHO National Influenza Centre Russian Federation	Andrey Komissarov et al
Russia/StPetersburg-RII17574S/2020	EPI_ISL_507279	WHO National Influenza Centre Russian Federation	WHO National Influenza Centre Russian Federation	Andrey Komissarov et al
Russia/StPetersburg-RII17940S/2020	EPI_ISL_507280	WHO National Influenza Centre Russian Federation	WHO National Influenza Centre Russian Federation	Andrey Komissarov et al
Russia/StPetersburg-RII17941S/2020	EPI_ISL_507281	WHO National Influenza Centre Russian Federation	WHO National Influenza Centre Russian Federation	Andrey Komissarov et al
Russia/StPetersburg-RII17948S/2020	EPI_ISL_507282	WHO National Influenza Centre Russian Federation	WHO National Influenza Centre Russian Federation	Andrey Komissarov et al
Russia/StPetersburg-RII17949S/2020	EPI_ISL_507283	WHO National Influenza Centre Russian Federation	WHO National Influenza Centre Russian Federation	Andrey Komissarov et al
Russia/StPetersburg-RII18088S/2020	EPI_ISL_507284	WHO National Influenza Centre Russian Federation	WHO National Influenza Centre Russian Federation	Andrey Komissarov et al
Russia/StPetersburg-RII18089S/2020	EPI_ISL_507285	WHO National Influenza Centre Russian Federation	WHO National Influenza Centre Russian Federation	Andrey Komissarov et al
Russia/StPetersburg-RII18090S/2020	EPI_ISL_507286	WHO National Influenza Centre Russian Federation	WHO National Influenza Centre Russian Federation	Andrey Komissarov et al
Russia/StPetersburg-RII21538S/2020	EPI_ISL_507287	WHO National Influenza Centre Russian Federation	WHO National Influenza Centre Russian Federation	Andrey Komissarov et al
Russia/StPetersburg-RII21769S/2020	EPI_ISL_507288	WHO National Influenza Centre Russian Federation	WHO National Influenza Centre Russian Federation	Andrey Komissarov et al
Russia/StPetersburg-RII21797S/2020	EPI_ISL_507289	WHO National Influenza Centre Russian Federation	WHO National Influenza Centre Russian Federation	Andrey Komissarov et al
Russia/StPetersburg-RII21802S/2020	EPI_ISL_507290	WHO National Influenza Centre Russian Federation	WHO National Influenza Centre Russian Federation	Andrey Komissarov et al
Russia/StPetersburg-RII3524VR4/2020	EPI_ISL_507291	WHO National Influenza Centre Russian Federation	WHO National Influenza Centre Russian Federation	Andrey Komissarov et al
Russia/StPetersburg-RII3992/2020	EPI_ISL_420080	WHO National Influenza Centre Russian Federation	WHO National Influenza Centre Russian Federation	Andrey Komissarov et al
Russia/StPetersburg-RII3997/2020	EPI_ISL_420081	WHO National Influenza Centre Russian Federation	WHO National Influenza Centre Russian Federation	Andrey Komissarov et al
Russia/StPetersburg-RII4144S/2020	EPI_ISL_427307	WHO National Influenza Centre Russian Federation	WHO National Influenza Centre Russian Federation	Andrey Komissarov et al
Russia/StPetersburg-RII4307V/2020	EPI_ISL_427308	WHO National Influenza Centre Russian Federation	WHO National Influenza Centre Russian Federation	Andrey Komissarov et al
Russia/StPetersburg-RII4308V/2020	EPI_ISL_427309	WHO National Influenza Centre Russian Federation	WHO National Influenza Centre Russian Federation	Andrey Komissarov et al
Russia/StPetersburg-RII4326S/2020	EPI_ISL_427337	WHO National Influenza Centre Russian Federation	WHO National Influenza Centre Russian Federation	Andrey Komissarov et al
Russia/StPetersburg-RII4328S/2020	EPI_ISL_427338	WHO National Influenza Centre Russian Federation	WHO National Influenza Centre Russian Federation	Andrey Komissarov et al
Russia/StPetersburg-RII4332S/2020	EPI_ISL_427339	WHO National Influenza Centre Russian Federation	WHO National Influenza Centre Russian Federation	Andrey Komissarov et al
Russia/StPetersburg-RII4382V/2020	EPI_ISL_427310	WHO National Influenza Centre Russian Federation	WHO National Influenza Centre Russian Federation	Andrey Komissarov et al
Russia/StPetersburg-RII4384V/2020	EPI_ISL_427311	WHO National Influenza Centre Russian Federation	WHO National Influenza Centre Russian Federation	Andrey Komissarov et al
Russia/StPetersburg-RII4386V/2020	EPI_ISL_427312	WHO National Influenza Centre Russian Federation	WHO National Influenza Centre Russian Federation	Andrey Komissarov et al
Russia/StPetersburg-RII4532V/2020	EPI_ISL_427313	WHO National Influenza Centre Russian Federation	WHO National Influenza Centre Russian Federation	Andrey Komissarov et al
Russia/StPetersburg-RII4546V/2020	EPI_ISL_427314	WHO National Influenza Centre Russian Federation	WHO National Influenza Centre Russian Federation	Andrey Komissarov et al
Russia/StPetersburg-RII4584S/2020	EPI_ISL_427316	WHO National Influenza Centre Russian Federation	WHO National Influenza Centre Russian Federation	Andrey Komissarov et al
Russia/StPetersburg-RII4585S/2020	EPI_ISL_427317	WHO National Influenza Centre Russian Federation	WHO National Influenza Centre Russian Federation	Andrey Komissarov et al
Russia/StPetersburg-RII4586S/2020	EPI_ISL_507292	WHO National Influenza Centre Russian Federation	WHO National Influenza Centre Russian Federation	Andrey Komissarov et al
Russia/StPetersburg-RII4591S/2020	EPI_ISL_427318	WHO National Influenza Centre Russian Federation	WHO National Influenza Centre Russian Federation	Andrey Komissarov et al
Russia/StPetersburg-RII4597S/2020	EPI_ISL_427319	WHO National Influenza Centre Russian Federation	WHO National Influenza Centre Russian Federation	Andrey Komissarov et al
Russia/StPetersburg-RII4637S/2020	EPI_ISL_427320	WHO National Influenza Centre Russian Federation	WHO National Influenza Centre Russian Federation	Andrey Komissarov et al
Russia/StPetersburg-RII4649S/2020	EPI_ISL_427321	WHO National Influenza Centre Russian Federation	WHO National Influenza Centre Russian Federation	Andrey Komissarov et al
Russia/StPetersburg-RII4655S/2020	EPI_ISL_427322	WHO National Influenza Centre Russian Federation	WHO National Influenza Centre Russian Federation	Andrey Komissarov et al
Russia/StPetersburg-RII4678S/2020	EPI_ISL_427323	WHO National Influenza Centre Russian Federation	WHO National Influenza Centre Russian Federation	Andrey Komissarov et al
Russia/StPetersburg-RII4686S/2020	EPI_ISL_427324	WHO National Influenza Centre Russian Federation	WHO National Influenza Centre Russian Federation	Andrey Komissarov et al
Russia/StPetersburg-RII4693S/2020	EPI_ISL_427325	WHO National Influenza Centre Russian Federation	WHO National Influenza Centre Russian Federation	Andrey Komissarov et al
Russia/StPetersburg-RII4694S/2020	EPI_ISL_427326	WHO National Influenza Centre Russian Federation	WHO National Influenza Centre Russian Federation	Andrey Komissarov et al
Russia/StPetersburg-RII4696S/2020	EPI_ISL_427327	WHO National Influenza Centre Russian Federation	WHO National Influenza Centre Russian Federation	Andrey Komissarov et al
Russia/StPetersburg-RII4697S/2020	EPI_ISL_427328	WHO National Influenza Centre Russian Federation	WHO National Influenza Centre Russian Federation	Andrey Komissarov et al
Russia/StPetersburg-RII4705S/2020	EPI_ISL_430067	WHO National Influenza Centre Russian Federation	WHO National Influenza Centre Russian Federation	Andrey Komissarov et al
Russia/StPetersburg-RII4706S/2020	EPI_ISL_427815	WHO National Influenza Centre Russian Federation	WHO National Influenza Centre Russian Federation	Andrey Komissarov et al
Russia/StPetersburg-RII4707S/2020	EPI_ISL_427329	WHO National Influenza Centre Russian Federation	WHO National Influenza Centre Russian Federation	Andrey Komissarov et al
Russia/StPetersburg-RII4711S/2020	EPI_ISL_427330	WHO National Influenza Centre Russian Federation	WHO National Influenza Centre Russian Federation	Andrey Komissarov et al
Russia/StPetersburg-RII4712V/2020	EPI_ISL_430068	WHO National Influenza Centre Russian Federation	WHO National Influenza Centre Russian Federation	Andrey Komissarov et al
Russia/StPetersburg-RII4713S/2020	EPI_ISL_427331	WHO National Influenza Centre Russian Federation	WHO National Influenza Centre Russian Federation	Andrey Komissarov et al
Russia/StPetersburg-RII4723S/2020	EPI_ISL_427332	WHO National Influenza Centre Russian Federation	WHO National Influenza Centre Russian Federation	Andrey Komissarov et al
Russia/StPetersburg-RII4724S/2020	EPI_ISL_427333	WHO National Influenza Centre Russian Federation	WHO National Influenza Centre Russian Federation	Andrey Komissarov et al
Russia/StPetersburg-RII4726S/2020	EPI_ISL_427334	WHO National Influenza Centre Russian Federation	WHO National Influenza Centre Russian Federation	Andrey Komissarov et al
Russia/StPetersburg-RII4728S/2020	EPI_ISL_427335	WHO National Influenza Centre Russian Federation	WHO National Influenza Centre Russian Federation	Andrey Komissarov et al
Russia/StPetersburg-RII4780S/2020	EPI_ISL_430069	WHO National Influenza Centre Russian Federation	WHO National Influenza Centre Russian Federation	Andrey Komissarov et al
Russia/StPetersburg-RII4781S/2020	EPI_ISL_427336	WHO National Influenza Centre Russian Federation	WHO National Influenza Centre Russian Federation	Andrey Komissarov et al
Russia/StPetersburg-RII4917S/2020	EPI_ISL_430070	WHO National Influenza Centre Russian Federation	WHO National Influenza Centre Russian Federation	Andrey Komissarov et al
Russia/StPetersburg-RII4936S/2020	EPI_ISL_430071	WHO National Influenza Centre Russian Federation	WHO National Influenza Centre Russian Federation	Andrey Komissarov et al
Russia/StPetersburg-RII4937S/2020	EPI_ISL_430072	WHO National Influenza Centre Russian Federation	WHO National Influenza Centre Russian Federation	Andrey Komissarov et al
Russia/StPetersburg-RII4938S/2020	EPI_ISL_430073	WHO National Influenza Centre Russian Federation	WHO National Influenza Centre Russian Federation	Andrey Komissarov et al
Russia/StPetersburg-RII4944S/2020	EPI_ISL_430074	WHO National Influenza Centre Russian Federation	WHO National Influenza Centre Russian Federation	Andrey Komissarov et al
Russia/StPetersburg-RII4949S/2020	EPI_ISL_430075	WHO National Influenza Centre Russian Federation	WHO National Influenza Centre Russian Federation	Andrey Komissarov et al
Russia/StPetersburg-RII4969S/2020	EPI_ISL_430076	WHO National Influenza Centre Russian Federation	WHO National Influenza Centre Russian Federation	Andrey Komissarov et al
Russia/StPetersburg-RII4970S/2020	EPI_ISL_430077	WHO National Influenza Centre Russian Federation	WHO National Influenza Centre Russian Federation	Andrey Komissarov et al
Russia/StPetersburg-RII4972S/2020	EPI_ISL_430078	WHO National Influenza Centre Russian Federation	WHO National Influenza Centre Russian Federation	Andrey Komissarov et al
Russia/StPetersburg-RII4980S/2020	EPI_ISL_430079	WHO National Influenza Centre Russian Federation	WHO National Influenza Centre Russian Federation	Andrey Komissarov et al
Russia/StPetersburg-RII4983S/2020	EPI_ISL_430080	WHO National Influenza Centre Russian Federation	WHO National Influenza Centre Russian Federation	Andrey Komissarov et al
Russia/StPetersburg-RII4984S/2020	EPI_ISL_430081	WHO National Influenza Centre Russian Federation	WHO National Influenza Centre Russian Federation	Andrey Komissarov et al
Russia/StPetersburg-RII4985S/2020	EPI_ISL_430082	WHO National Influenza Centre Russian Federation	WHO National Influenza Centre Russian Federation	Andrey Komissarov et al
Russia/StPetersburg-RII4988S/2020	EPI_ISL_430083	WHO National Influenza Centre Russian Federation	WHO National Influenza Centre Russian Federation	Andrey Komissarov et al
Russia/StPetersburg-RII5017V/2020	EPI_ISL_430084	WHO National Influenza Centre Russian Federation	WHO National Influenza Centre Russian Federation	Andrey Komissarov et al
Russia/StPetersburg-RII5029S/2020	EPI_ISL_430085	WHO National Influenza Centre Russian Federation	WHO National Influenza Centre Russian Federation	Andrey Komissarov et al
Russia/StPetersburg-RII5033S/2020	EPI_ISL_430086	WHO National Influenza Centre Russian Federation	WHO National Influenza Centre Russian Federation	Andrey Komissarov et al
Russia/StPetersburg-RII5047S/2020	EPI_ISL_430087	WHO National Influenza Centre Russian Federation	WHO National Influenza Centre Russian Federation	Andrey Komissarov et al
Russia/StPetersburg-RII5169S/2020	EPI_ISL_430088	WHO National Influenza Centre Russian Federation	WHO National Influenza Centre Russian Federation	Andrey Komissarov et al
Russia/StPetersburg-RII5170S/2020	EPI_ISL_430089	WHO National Influenza Centre Russian Federation	WHO National Influenza Centre Russian Federation	Andrey Komissarov et al
Russia/StPetersburg-RII5244S/2020	EPI_ISL_430090	WHO National Influenza Centre Russian Federation	WHO National Influenza Centre Russian Federation	Andrey Komissarov et al
Russia/StPetersburg-RII5247S/2020	EPI_ISL_430091	WHO National Influenza Centre Russian Federation	WHO National Influenza Centre Russian Federation	Andrey Komissarov et al
Russia/StPetersburg-RII5633S/2020	EPI_ISL_430092	WHO National Influenza Centre Russian Federation	WHO National Influenza Centre Russian Federation	Andrey Komissarov et al
Russia/StPetersburg-RII5634S/2020	EPI_ISL_430093	WHO National Influenza Centre Russian Federation	WHO National Influenza Centre Russian Federation	Andrey Komissarov et al
Russia/StPetersburg-RII5635S/2020	EPI_ISL_430094	WHO National Influenza Centre Russian Federation	WHO National Influenza Centre Russian Federation	Andrey Komissarov et al
Russia/StPetersburg-RII5642S/2020	EPI_ISL_430095	WHO National Influenza Centre Russian Federation	WHO National Influenza Centre Russian Federation	Andrey Komissarov et al
Russia/StPetersburg-RII5643S/2020	EPI_ISL_430096	WHO National Influenza Centre Russian Federation	WHO National Influenza Centre Russian Federation	Andrey Komissarov et al
Russia/StPetersburg-RII5644S/2020	EPI_ISL_430097	WHO National Influenza Centre Russian Federation	WHO National Influenza Centre Russian Federation	Andrey Komissarov et al
Russia/StPetersburg-RII5654S/2020	EPI_ISL_430098	WHO National Influenza Centre Russian Federation	WHO National Influenza Centre Russian Federation	Andrey Komissarov et al
Russia/StPetersburg-RII5942S/2020	EPI_ISL_430099	WHO National Influenza Centre Russian Federation	WHO National Influenza Centre Russian Federation	Andrey Komissarov et al
Russia/StPetersburg-RII6027S/2020	EPI_ISL_430100	WHO National Influenza Centre Russian Federation	WHO National Influenza Centre Russian Federation	Andrey Komissarov et al
Russia/StPetersburg-RII6031S/2020	EPI_ISL_430101	WHO National Influenza Centre Russian Federation	WHO National Influenza Centre Russian Federation	Andrey Komissarov et al
Russia/StPetersburg-RII6039S/2020	EPI_ISL_430102	WHO National Influenza Centre Russian Federation	WHO National Influenza Centre Russian Federation	Andrey Komissarov et al
Russia/StPetersburg-RII6043S/2020	EPI_ISL_430103	WHO National Influenza Centre Russian Federation	WHO National Influenza Centre Russian Federation	Andrey Komissarov et al
Russia/StPetersburg-RII6053S/2020	EPI_ISL_430104	WHO National Influenza Centre Russian Federation	WHO National Influenza Centre Russian Federation	Andrey Komissarov et al
Russia/StPetersburg-RII6055S/2020	EPI_ISL_430105	WHO National Influenza Centre Russian Federation	WHO National Influenza Centre Russian Federation	Andrey Komissarov et al
Russia/StPetersburg-RII6056S/2020	EPI_ISL_430106	WHO National Influenza Centre Russian Federation	WHO National Influenza Centre Russian Federation	Andrey Komissarov et al
Russia/StPetersburg-RII6060S/2020	EPI_ISL_430107	WHO National Influenza Centre Russian Federation	WHO National Influenza Centre Russian Federation	Andrey Komissarov et al
Russia/StPetersburg-RII6061S/2020	EPI_ISL_430108	WHO National Influenza Centre Russian Federation	WHO National Influenza Centre Russian Federation	Andrey Komissarov et al
Russia/StPetersburg-RII6063S/2020	EPI_ISL_430109	WHO National Influenza Centre Russian Federation	WHO National Influenza Centre Russian Federation	Andrey Komissarov et al
Russia/StPetersburg-RII6065S/2020	EPI_ISL_430110	WHO National Influenza Centre Russian Federation	WHO National Influenza Centre Russian Federation	Andrey Komissarov et al
Russia/StPetersburg-RII6086S/2020	EPI_ISL_430111	WHO National Influenza Centre Russian Federation	WHO National Influenza Centre Russian Federation	Andrey Komissarov et al
Russia/StPetersburg-RII6251S/2020	EPI_ISL_450241	WHO National Influenza Centre Russian Federation	WHO National Influenza Centre Russian Federation	Andrey Komissarov et al
Russia/StPetersburg-RII6704V/2020	EPI_ISL_450242	WHO National Influenza Centre Russian Federation	WHO National Influenza Centre Russian Federation	Andrey Komissarov et al
Russia/StPetersburg-RII6790V/2020	EPI_ISL_450243	WHO National Influenza Centre Russian Federation	WHO National Influenza Centre Russian Federation	Andrey Komissarov et al
Russia/StPetersburg-RII6840S/2020	EPI_ISL_450244	WHO National Influenza Centre Russian Federation	WHO National Influenza Centre Russian Federation	Andrey Komissarov et al
Russia/StPetersburg-RII6846V/2020	EPI_ISL_450245	WHO National Influenza Centre Russian Federation	WHO National Influenza Centre Russian Federation	Andrey Komissarov et al
Russia/StPetersburg-RII7039V/2020	EPI_ISL_450247	WHO National Influenza Centre Russian Federation	WHO National Influenza Centre Russian Federation	Andrey Komissarov et al
Russia/StPetersburg-RII7318V/2020	EPI_ISL_450248	WHO National Influenza Centre Russian Federation	WHO National Influenza Centre Russian Federation	Andrey Komissarov et al
Russia/StPetersburg-RII7319V/2020	EPI_ISL_450249	WHO National Influenza Centre Russian Federation	WHO National Influenza Centre Russian Federation	Andrey Komissarov et al
Russia/StPetersburg-RII7321V/2020	EPI_ISL_450250	WHO National Influenza Centre Russian Federation	WHO National Influenza Centre Russian Federation	Andrey Komissarov et al
Russia/StPetersburg-RII7340V/2020	EPI_ISL_450251	WHO National Influenza Centre Russian Federation	WHO National Influenza Centre Russian Federation	Andrey Komissarov et al
Russia/StPetersburg-RII7464S/2020	EPI_ISL_450252	WHO National Influenza Centre Russian Federation	WHO National Influenza Centre Russian Federation	Andrey Komissarov et al
Russia/StPetersburg-RII7488S/2020	EPI_ISL_450253	WHO National Influenza Centre Russian Federation	WHO National Influenza Centre Russian Federation	Andrey Komissarov et al
Russia/StPetersburg-RII7501S/2020	EPI_ISL_450254	WHO National Influenza Centre Russian Federation	WHO National Influenza Centre Russian Federation	Andrey Komissarov et al
Russia/StPetersburg-RII7505S/2020	EPI_ISL_450255	WHO National Influenza Centre Russian Federation	WHO National Influenza Centre Russian Federation	Andrey Komissarov et al
Russia/StPetersburg-RII7520S/2020	EPI_ISL_450256	WHO National Influenza Centre Russian Federation	WHO National Influenza Centre Russian Federation	Andrey Komissarov et al
Russia/StPetersburg-RII7545S/2020	EPI_ISL_450257	WHO National Influenza Centre Russian Federation	WHO National Influenza Centre Russian Federation	Andrey Komissarov et al
Russia/StPetersburg-RII7553S/2020	EPI_ISL_450258	WHO National Influenza Centre Russian Federation	WHO National Influenza Centre Russian Federation	Andrey Komissarov et al
Russia/StPetersburg-RII7555S/2020	EPI_ISL_450259	WHO National Influenza Centre Russian Federation	WHO National Influenza Centre Russian Federation	Andrey Komissarov et al
Russia/StPetersburg-RII7557S/2020	EPI_ISL_450260	WHO National Influenza Centre Russian Federation	WHO National Influenza Centre Russian Federation	Andrey Komissarov et al
Russia/StPetersburg-RII7581S/2020	EPI_ISL_450261	WHO National Influenza Centre Russian Federation	WHO National Influenza Centre Russian Federation	Andrey Komissarov et al
Russia/StPetersburg-RII7594S/2020	EPI_ISL_450262	WHO National Influenza Centre Russian Federation	WHO National Influenza Centre Russian Federation	Andrey Komissarov et al
Russia/StPetersburg-RII7603S/2020	EPI_ISL_450263	WHO National Influenza Centre Russian Federation	WHO National Influenza Centre Russian Federation	Andrey Komissarov et al
Russia/StPetersburg-RII7656S/2020	EPI_ISL_450264	WHO National Influenza Centre Russian Federation	WHO National Influenza Centre Russian Federation	Andrey Komissarov et al
Russia/StPetersburg-RII7658S/2020	EPI_ISL_450265	WHO National Influenza Centre Russian Federation	WHO National Influenza Centre Russian Federation	Andrey Komissarov et al
Russia/StPetersburg-RII7880S/2020	EPI_ISL_450266	WHO National Influenza Centre Russian Federation	WHO National Influenza Centre Russian Federation	Andrey Komissarov et al
Russia/StPetersburg-RII7896S/2020	EPI_ISL_450267	WHO National Influenza Centre Russian Federation	WHO National Influenza Centre Russian Federation	Andrey Komissarov et al
Russia/StPetersburg-RII8275S/2020	EPI_ISL_450268	WHO National Influenza Centre Russian Federation	WHO National Influenza Centre Russian Federation	Andrey Komissarov et al
Russia/StPetersburg-RII8289S/2020	EPI_ISL_450269	WHO National Influenza Centre Russian Federation	WHO National Influenza Centre Russian Federation	Andrey Komissarov et al
Russia/StPetersburg-RII8298S/2020	EPI_ISL_450270	WHO National Influenza Centre Russian Federation	WHO National Influenza Centre Russian Federation	Andrey Komissarov et al
Russia/StPetersburg-RII8317S/2020	EPI_ISL_450271	WHO National Influenza Centre Russian Federation	WHO National Influenza Centre Russian Federation	Andrey Komissarov et al
Russia/StPetersburg-RII8317V/2020	EPI_ISL_507293	WHO National Influenza Centre Russian Federation	WHO National Influenza Centre Russian Federation	Andrey Komissarov et al
Russia/StPetersburg-RII8319S/2020	EPI_ISL_450272	WHO National Influenza Centre Russian Federation	WHO National Influenza Centre Russian Federation	Andrey Komissarov et al
Russia/StPetersburg-RII8319V/2020	EPI_ISL_507294	WHO National Influenza Centre Russian Federation	WHO National Influenza Centre Russian Federation	Andrey Komissarov et al
Russia/StPetersburg-RII8350S/2020	EPI_ISL_450273	WHO National Influenza Centre Russian Federation	WHO National Influenza Centre Russian Federation	Andrey Komissarov et al
Russia/StPetersburg-RII8371S/2020	EPI_ISL_450274	WHO National Influenza Centre Russian Federation	WHO National Influenza Centre Russian Federation	Andrey Komissarov et al
Russia/StPetersburg-RII8372S/2020	EPI_ISL_450277	WHO National Influenza Centre Russian Federation	WHO National Influenza Centre Russian Federation	Andrey Komissarov et al
Russia/StPetersburg-RII8373S/2020	EPI_ISL_450275	WHO National Influenza Centre Russian Federation	WHO National Influenza Centre Russian Federation	Andrey Komissarov et al
Russia/StPetersburg-RII8380S/2020	EPI_ISL_450276	WHO National Influenza Centre Russian Federation	WHO National Influenza Centre Russian Federation	Andrey Komissarov et al
Russia/StPetersburg-RII8388S/2020	EPI_ISL_450278	WHO National Influenza Centre Russian Federation	WHO National Influenza Centre Russian Federation	Andrey Komissarov et al
Russia/StPetersburg-RII8393S/2020	EPI_ISL_450279	WHO National Influenza Centre Russian Federation	WHO National Influenza Centre Russian Federation	Andrey Komissarov et al
Russia/StPetersburg-RII8397S/2020	EPI_ISL_450280	WHO National Influenza Centre Russian Federation	WHO National Influenza Centre Russian Federation	Andrey Komissarov et al
Russia/StPetersburg-RII8402S/2020	EPI_ISL_450281	WHO National Influenza Centre Russian Federation	WHO National Influenza Centre Russian Federation	Andrey Komissarov et al
Russia/StPetersburg-RII8409S/2020	EPI_ISL_450282	WHO National Influenza Centre Russian Federation	WHO National Influenza Centre Russian Federation	Andrey Komissarov et al
Russia/StPetersburg-RII8417S/2020	EPI_ISL_450283	WHO National Influenza Centre Russian Federation	WHO National Influenza Centre Russian Federation	Andrey Komissarov et al
Russia/StPetersburg-RII8418S/2020	EPI_ISL_450284	WHO National Influenza Centre Russian Federation	WHO National Influenza Centre Russian Federation	Andrey Komissarov et al
Russia/StPetersburg-RII8425S/2020	EPI_ISL_450285	WHO National Influenza Centre Russian Federation	WHO National Influenza Centre Russian Federation	Andrey Komissarov et al
Russia/StPetersburg-RII8428S/2020	EPI_ISL_450286	WHO National Influenza Centre Russian Federation	WHO National Influenza Centre Russian Federation	Andrey Komissarov et al
Russia/StPetersburg-RII8429S/2020	EPI_ISL_450287	WHO National Influenza Centre Russian Federation	WHO National Influenza Centre Russian Federation	Andrey Komissarov et al
Russia/StPetersburg-RII8876S/2020	EPI_ISL_450288	WHO National Influenza Centre Russian Federation	WHO National Influenza Centre Russian Federation	Andrey Komissarov et al
Russia/StPetersburg-RII8890S/2020	EPI_ISL_450289	WHO National Influenza Centre Russian Federation	WHO National Influenza Centre Russian Federation	Andrey Komissarov et al
Russia/StPetersburg-RII8913S/2020	EPI_ISL_450290	WHO National Influenza Centre Russian Federation	WHO National Influenza Centre Russian Federation	Andrey Komissarov et al
Russia/StPetersburg-RII8934S/2020	EPI_ISL_450291	WHO National Influenza Centre Russian Federation	WHO National Influenza Centre Russian Federation	Andrey Komissarov et al
Russia/StPetersburg-RII8935S/2020	EPI_ISL_450292	WHO National Influenza Centre Russian Federation	WHO National Influenza Centre Russian Federation	Andrey Komissarov et al
Russia/StPetersburg-RII8955S/2020	EPI_ISL_450293	WHO National Influenza Centre Russian Federation	WHO National Influenza Centre Russian Federation	Andrey Komissarov et al
Russia/StPetersburg-RII9304V/2020	EPI_ISL_507295	WHO National Influenza Centre Russian Federation	WHO National Influenza Centre Russian Federation	Andrey Komissarov et al
Russia/Sverdlovsk-71903/2020	EPI_ISL_428890	State Research Center of Virology and Biotechnology VECTOR, Department of Collection of Microorganisms	State Research Center of Virology and Biotechnology VECTOR, Department of Collection of Microorganisms	Oleg V. Pyankov et al
Russia/Sverdlovsk-71904/2020	EPI_ISL_428873	State Research Center of Virology and Biotechnology VECTOR, Department of Collection of Microorganisms	State Research Center of Virology and Biotechnology VECTOR, Department of Collection of Microorganisms	Sergey A. Bodnev et al
Russia/Sverdlovsk-71905/2020	EPI_ISL_428879	State Research Center of Virology and Biotechnology VECTOR, Department of Collection of Microorganisms	State Research Center of Virology and Biotechnology VECTOR, Department of Collection of Microorganisms	Sergey A. Bodnev et al
Russia/Sverdlovsk-82904/2020	EPI_ISL_428915	State Research Center of Virology and Biotechnology VECTOR, Department of Collection of Microorganisms	State Research Center of Virology and Biotechnology VECTOR, Department of Collection of Microorganisms	Oleg V. Pyankov et al
Russia/Sverdlovsk-84302/2020	EPI_ISL_428923	State Research Center of Virology and Biotechnology VECTOR, Department of Collection of Microorganisms	State Research Center of Virology and Biotechnology VECTOR, Department of Collection of Microorganisms	Sergey A. Bodnev et al
Russia/Sverdlovsk-86704/2020	EPI_ISL_428922	State Research Center of Virology and Biotechnology VECTOR, Department of Collection of Microorganisms	State Research Center of Virology and Biotechnology VECTOR, Department of Collection of Microorganisms	Sergey A. Bodnev et al
Russia/TAM-RII-MH2855S/2020	EPI_ISL_733037	HELIX LLC	WHO National Influenza Centre Russian Federation	Andrey Komissarov et al
Russia/TAM-RII-MH2856S/2020	EPI_ISL_733038	HELIX LLC	WHO National Influenza Centre Russian Federation	Andrey Komissarov et al
Russia/TAM-RII-MH2857S/2020	EPI_ISL_733039	HELIX LLC	WHO National Influenza Centre Russian Federation	Andrey Komissarov et al
Russia/TAM-RII-MH2858S/2020	EPI_ISL_733040	HELIX LLC	WHO National Influenza Centre Russian Federation	Andrey Komissarov et al
Russia/TAM-RII-MH3383S/2020	EPI_ISL_733122	HELIX LLC	WHO National Influenza Centre Russian Federation	Andrey Komissarov et al
Russia/TUL-RII-MH3371S/2020	EPI_ISL_733112	HELIX LLC	WHO National Influenza Centre Russian Federation	Andrey Komissarov et al
Russia/TUL-RII-MH3372S/2020	EPI_ISL_733113	HELIX LLC	WHO National Influenza Centre Russian Federation	Andrey Komissarov et al
Russia/TUL-RII-MH3405S/2020	EPI_ISL_733133	HELIX LLC	WHO National Influenza Centre Russian Federation	Andrey Komissarov et al
Russia/TUL-RII-MH3439S/2020	EPI_ISL_733152	HELIX LLC	WHO National Influenza Centre Russian Federation	Andrey Komissarov et al
Russia/TYU-RII-MH3116S/2020	EPI_ISL_733092	HELIX LLC	WHO National Influenza Centre Russian Federation	Andrey Komissarov et al
Russia/Tatarstan-82208/2020	EPI_ISL_428917	State Research Center of Virology and Biotechnology VECTOR, Department of Collection of Microorganisms	State Research Center of Virology and Biotechnology VECTOR, Department of Collection of Microorganisms	Sergey A. Bodnev et al
Russia/Tver-72601/2020	EPI_ISL_428921	State Research Center of Virology and Biotechnology VECTOR, Department of Collection of Microorganisms	State Research Center of Virology and Biotechnology VECTOR, Department of Collection of Microorganisms	Sergey A. Bodnev et al
Russia/Ulan-Ude-RII4560S/2020	EPI_ISL_427315	WHO National Influenza Centre Russian Federation	WHO National Influenza Centre Russian Federation	Andrey Komissarov et al
Russia/Ulan-Ude-RII4562V/2020	EPI_ISL_430112	WHO National Influenza Centre Russian Federation	WHO National Influenza Centre Russian Federation	Andrey Komissarov et al
Russia/VGG-RII-MH3365S/2020	EPI_ISL_733108	HELIX LLC	WHO National Influenza Centre Russian Federation	Andrey Komissarov et al
Russia/VGG-RII-MH3388S/2020	EPI_ISL_733123	HELIX LLC	WHO National Influenza Centre Russian Federation	Andrey Komissarov et al
Russia/VGG-RII-MH9349S/2020	EPI_ISL_733449	HELIX LLC	WHO National Influenza Centre Russian Federation	Andrey Komissarov et al
Russia/VGG-RII-MH9375S/2020	EPI_ISL_733458	HELIX LLC	WHO National Influenza Centre Russian Federation	Andrey Komissarov et al
Russia/VLA-RII-MH3422S/2020	EPI_ISL_733143	HELIX LLC	WHO National Influenza Centre Russian Federation	Andrey Komissarov et al
Russia/VOR-RII-MH2792S/2020	EPI_ISL_602454	HELIX LLC	WHO National Influenza Centre Russian Federation	Andrey Komissarov et al
Russia/VOR-RII-MH2793S/2020	EPI_ISL_602455	HELIX LLC	WHO National Influenza Centre Russian Federation	Andrey Komissarov et al
Russia/VOR-RII-MH3414S/2020	EPI_ISL_733139	HELIX LLC	WHO National Influenza Centre Russian Federation	Andrey Komissarov et al
Russia/VOR-RII-MH3416S/2020	EPI_ISL_733141	HELIX LLC	WHO National Influenza Centre Russian Federation	Andrey Komissarov et al
Russia/VOR-RII-MH9263S/2020	EPI_ISL_733422	HELIX LLC	WHO National Influenza Centre Russian Federation	Andrey Komissarov et al
Russia/Vector_77628/2020	EPI_ISL_428904	State Research Center of Virology and Biotechnology VECTOR, Department of Collection of Microorganisms	State Research Center of Virology and Biotechnology VECTOR, Department of Collection of Microorganisms	Sergey A. Bodnev et al
Russia/Vector_84801/2020	EPI_ISL_428896	State Research Center of Virology and Biotechnology VECTOR, Department of Collection of Microorganisms	State Research Center of Virology and Biotechnology VECTOR, Department of Collection of Microorganisms	Sergey A. Bodnev et al
Russia/YAR-RII-24773S/2020	EPI_ISL_507300	WHO National Influenza Centre Russian Federation	WHO National Influenza Centre Russian Federation	Andrey Komissarov et al
Russia/YAR-RII-MH2862S/2020	EPI_ISL_733042	HELIX LLC	WHO National Influenza Centre Russian Federation	Andrey Komissarov et al
Russia/YAR-RII-MH3382S/2020	EPI_ISL_733121	HELIX LLC	WHO National Influenza Centre Russian Federation	Andrey Komissarov et al
Russia/Yakutia-73703/2020	EPI_ISL_428888	State Research Center of Virology and Biotechnology VECTOR, Department of Collection of Microorganisms	State Research Center of Virology and Biotechnology VECTOR, Department of Collection of Microorganisms	Oleg V. Pyankov et al
Russia/Yakutia-73709/2020	EPI_ISL_428874	State Research Center of Virology and Biotechnology VECTOR, Department of Collection of Microorganisms	State Research Center of Virology and Biotechnology VECTOR, Department of Collection of Microorganisms	Sergey A. Bodnev et al
Russia/Yakutia-83301/2020	EPI_ISL_428891	State Research Center of Virology and Biotechnology VECTOR, Department of Collection of Microorganisms	State Research Center of Virology and Biotechnology VECTOR, Department of Collection of Microorganisms	Oleg V. Pyankov et al
Rwanda/1002/2020	EPI_ISL_735438	Nuclei Acid Testing - Rwanda National Reference Laboratory	GIGA Medical Genomics	Yvan Butera et al
Rwanda/AD81808-RD/2020	EPI_ISL_707788	Rwanda National Reference Laboratory	Rwanda National Reference Laboratory	Enatha Mukantwari et al
Rwanda/AF37991-RD/2020	EPI_ISL_707789	Rwanda National Reference Laboratory	Rwanda National Reference Laboratory	Enatha Mukantwari et al
Rwanda/AF74343-RD/2020	EPI_ISL_707790	Rwanda National Reference Laboratory	Rwanda National Reference Laboratory	Enatha Mukantwari et al
Rwanda/D77829-RD/2020	EPI_ISL_707773	Rwanda National Reference Laboratory	Rwanda National Reference Laboratory	Enatha Mukantwari et al
Rwanda/D78363-RD/2020	EPI_ISL_707774	Rwanda National Reference Laboratory	Rwanda National Reference Laboratory	Enatha Mukantwari et al
Rwanda/E00285-RD/2020	EPI_ISL_707772	Rwanda National Reference Laboratory	Rwanda National Reference Laboratory	Enatha Mukantwari et al
Rwanda/E00288-RD/2020	EPI_ISL_707771	Rwanda National Reference Laboratory	Rwanda National Reference Laboratory	Enatha Mukantwari et al
Rwanda/E32781-RD/2020	EPI_ISL_707713	Rwanda National Reference Laboratory	Rwanda National Reference Laboratory	Enatha Mukantwari et al
Rwanda/E77106-RD/2020	EPI_ISL_707712	Rwanda National Reference Laboratory	Rwanda National Reference Laboratory	Enatha Mukantwari et al
Rwanda/F73496-RD/2020	EPI_ISL_707711	Rwanda National Reference Laboratory	Rwanda National Reference Laboratory	Enatha Mukantwari et al
Rwanda/M82024-RD/2020	EPI_ISL_707779	Rwanda National Reference Laboratory	Rwanda National Reference Laboratory	Enatha Mukantwari et al
Rwanda/M95141-RD/2020	EPI_ISL_707776	Rwanda National Reference Laboratory	Rwanda National Reference Laboratory	Enatha Mukantwari et al
Rwanda/M95142-RD/2020	EPI_ISL_707787	Rwanda National Reference Laboratory	Rwanda National Reference Laboratory	Enatha Mukantwari et al
Rwanda/M95143-RD/2020	EPI_ISL_707783	Rwanda National Reference Laboratory	Rwanda National Reference Laboratory	ENatha MUkantwari et al
Rwanda/M95149-RD/2020	EPI_ISL_707780	Rwanda National Reference Laboratory	Rwanda National Reference Laboratory	Enatha Mukantwari et al
Rwanda/M95160-RD/2020	EPI_ISL_707777	Rwanda National Reference Laboratory	Rwanda National Reference Laboratory	Enatha Mukantwari et al
Rwanda/NRLNAT1001/2020	EPI_ISL_735436	Nucleic Acid Testing - Rwanda National Reference Laboratory	GIGA Medical Genomics	Yvan Butera et al
Rwanda/NRLNAT1003/2020	EPI_ISL_735437	Nucleic Acid Testing - Rwanda National Reference Laboratory	GIGA Medical Genomics	Yvan Butera et al
Rwanda/NRLNAT1004/2020	EPI_ISL_735444	Nucleic Acid Testing - Rwanda National Reference Laboratory	GIGA Medical Genomics	Yvan Butera et al
Rwanda/NRLNAT1005/2020	EPI_ISL_735445	Rwanda National Reference Laboratory	GIGA Medical Genomics	Yvan Butera et al
Rwanda/NRLNAT1006/2020	EPI_ISL_735446	Nucleic Acid Testing - Rwanda National Reference Laboratory	GIGA Medical Genomics	Yvan Butera et al
Rwanda/NRLNAT1007/2020	EPI_ISL_735447	Nucleic Acid Testing - Rwanda National Reference Laboratory	GIGA Medical Genomics	Yvan Butera et al
Rwanda/NRLNAT1008/2020	EPI_ISL_735448	Nucleic Acid Testing - Rwanda National Reference Laboratory	GIGA Medical Genomics	Yvan Butera et al
Rwanda/U65707-RD/2020	EPI_ISL_615074	Rwanda National Reference Laboratory	Rwanda National Reference Laboratory	Mukantwari Enatha et al
Rwanda/U65851-RD/2020	EPI_ISL_615071	Rwanda National Reference Laboratory	Rwanda National Reference Laboratory	MUkanntwari Eanatha et al
Rwanda/U66157-RD/2020	EPI_ISL_614980	Rwanda National Reference Laboratory	Rwanda National Reference Laboratory	MUkantwari Enatha et al
Rwanda/U66405-RD/2020	EPI_ISL_614892	Rwanda National Reference Laboratory	Rwanda National Reference Laboratory	Mukantwari Enatha et al
Rwanda/U66872-RD/2020	EPI_ISL_614891	Rwanda National Reference Laboratory	Rwanda National Reference Laboratory	Mukantwari Enatha et al
Rwanda/U66912-RD/2020	EPI_ISL_615063	Rwanda National Reference Laboratory	Rwanda National Reference Laboratory	Mukantwari Enatha et al
Rwanda/U67699-RD/2020	EPI_ISL_614763	Rwanda National Reference Laboratory	Rwanda National Reference Laboratory	Mukantwari Enatha et al
Rwanda/U67699/2020	EPI_ISL_615066	Rwanda National Reference Laboratory	Rwanda National Reference Laboratory	Mukantwari Enatha et al
Rwanda/U67992-RD/2020	EPI_ISL_615064	Rwanda National Reference Laboratory	Rwanda National Reference Laboratory	Mukantwari Enatha et al
Rwanda/U68122-RD/2020	EPI_ISL_615075	Rwanda National Reference Laboratory	Rwanda National Reference Laboratory	MUkantwari Enatha et al
SaintBarthelemy/IPG-7329/2020	EPI_ISL_613429	Institut Pasteur de la Guadeloupe	Institut Pasteur de la Guadeloupe	Marion Barbet et al
SaintBarthelemy/IPG-7358/2020	EPI_ISL_613446	Institut Pasteur de la Guadeloupe	Institut Pasteur de la Guadeloupe	Marion Barbet et al
SaintKittsandNevis/KNA007690/2020	EPI_ISL_756306	The Caribbean Public Health Agency	Carrington Lab, Department of PreClinical Sciences, Faculty of Medical Sciences, The University of the West Indies	Nikita S. D. Sahadeo et al
SaintKittsandNevis/KNA007996/2020	EPI_ISL_756359	The Caribbean Public Health Agency	Carrington Lab, Department of PreClinical Sciences, Faculty of Medical Sciences, The University of the West Indies	Nikita S. D. Sahadeo et al
SaintKittsandNevis/KNA007997/2020	EPI_ISL_756358	The Caribbean Public Health Agency	Carrington Lab, Department of PreClinical Sciences, Faculty of Medical Sciences, The University of the West Indies	Nikita S. D. Sahadeo et al
SaintMartin/IPG-7343/2020	EPI_ISL_613447	Institut Pasteur de la Guadeloupe	Institut Pasteur de la Guadeloupe	Marion Barbet et al
SaintMartin/IPG-7348/2020	EPI_ISL_613448	Institut Pasteur de la Guadeloupe	Institut Pasteur de la Guadeloupe	Marion Barbet et al
SaintMartin/IPG-7349/2020	EPI_ISL_613449	Institut Pasteur de la Guadeloupe	Institut Pasteur de la Guadeloupe	Marion Barbet et al
SaintMartin/IPG-7350/2020	EPI_ISL_613450	Institut Pasteur de la Guadeloupe	Institut Pasteur de la Guadeloupe	Marion Barbet et al
SaintMartin/IPG-7351/2020	EPI_ISL_613451	Institut Pasteur de la Guadeloupe	Institut Pasteur de la Guadeloupe	Marion Barbet et al
SaintMartin/IPG-7352/2020	EPI_ISL_613452	Institut Pasteur de la Guadeloupe	Institut Pasteur de la Guadeloupe	Marion Barbet et al
SaintMartin/IPG-7354/2020	EPI_ISL_613453	Institut Pasteur de la Guadeloupe	Institut Pasteur de la Guadeloupe	Marion Barbet et al
SaintMartin/IPG-7355/2020	EPI_ISL_613454	Institut Pasteur de la Guadeloupe	Institut Pasteur de la Guadeloupe	Marion Barbet et al
SaintMartin/IPG-7356/2020	EPI_ISL_613455	Institut Pasteur de la Guadeloupe	Institut Pasteur de la Guadeloupe	Marion Barbet et al
SaintMartin/IPG-7357/2020	EPI_ISL_613456	Institut Pasteur de la Guadeloupe	Institut Pasteur de la Guadeloupe	Marion Barbet et al
SaintVincentandtheGrenadines/VCT43626/2020	EPI_ISL_756360	Caribbean Regional Public Health Authority	Carrington Lab, Department of PreClinical Sciences, Faculty of Medical Sciences, The University of the West Indies	Nikita S. D. Sahadeo et al
SaudiArabia/42952/2020	EPI_ISL_469242	Special Infectious Agents Unit	Special Infectious Agents Unit	Azhar et al
SaudiArabia/4637/2020	EPI_ISL_469241	Special Infectious Agents Unit	Special Infectious Agents Unit	Azhar et al
SaudiArabia/477/2020	EPI_ISL_489996	King Fahad Medical City	King Fahad Medical City	Alosaimi et al
SaudiArabia/492/2020	EPI_ISL_489997	King Fahad Medical City	King Fahad Medical City	Alosaimi et al
SaudiArabia/509/2020	EPI_ISL_489998	King Fahad Medical City	King Fahad Medical City	Alosaimi et al
SaudiArabia/518/2020	EPI_ISL_489999	King Fahad Medical City	King Fahad Medical City	Alosaimi et al
SaudiArabia/523/2020	EPI_ISL_490000	King Fahad Medical City	King Fahad Medical City	Alosaimi et al
SaudiArabia/545/2020	EPI_ISL_490001	King Fahad Medical City	King Fahad Medical City	Alosaimi et al
SaudiArabia/553/2020	EPI_ISL_490002	King Fahad Medical City	King Fahad Medical City	Alosaimi et al
SaudiArabia/562/2020	EPI_ISL_490003	King Fahad Medical City	King Fahad Medical City	Alosaimi et al
SaudiArabia/578/2020	EPI_ISL_490004	King Fahad Medical City	King Fahad Medical City	Alosaimi et al
SaudiArabia/583/2020	EPI_ISL_490005	King Fahad Medical City	King Fahad Medical City	Alosaimi et al
SaudiArabia/596/2020	EPI_ISL_490006	King Fahad Medical City	King Fahad Medical City	Alosaimi et al
SaudiArabia/610/2020	EPI_ISL_490007	King Fahad Medical City	King Fahad Medical City	Alosaimi et al
SaudiArabia/627/2020	EPI_ISL_490008	King Fahad Medical City	King Fahad Medical City	Alosaimi et al
SaudiArabia/640/2020	EPI_ISL_490009	King Fahad Medical City	King Fahad Medical City	Alosaimi et al
SaudiArabia/656/2020	EPI_ISL_490010	King Fahad Medical City	King Fahad Medical City	Alosaimi et al
SaudiArabia/671/2020	EPI_ISL_490011	King Fahad Medical City	King Fahad Medical City	Alosaimi et al
SaudiArabia/677/2020	EPI_ISL_490012	King Fahad Medical City	King Fahad Medical City	Alosaimi et al
SaudiArabia/832279/2020	EPI_ISL_469250	Special Infectious Agents Unit	Special Infectious Agents Unit	Azhar et al
SaudiArabia/85613/2020	EPI_ISL_469243	Special Infectious Agents Unit	Special Infectious Agents Unit	Azhar et al
SaudiArabia/85715/2020	EPI_ISL_469244	Special Infectious Agents Unit	Special Infectious Agents Unit	Azhar et al
SaudiArabia/85790/2020	EPI_ISL_469245	Special Infectious Agents Unit	Special Infectious Agents Unit	Azhar et al
SaudiArabia/85790C/2020	EPI_ISL_469251	Special Infectious Agents Unit	Special Infectious Agents Unit	Azhar et al
SaudiArabia/85791/2020	EPI_ISL_469246	Special Infectious Agents Unit	Special Infectious Agents Unit	Azhar et al
SaudiArabia/85791C/2020	EPI_ISL_469252	Special Infectious Agents Unit	Special Infectious Agents Unit	Azhar et al
SaudiArabia/86267/2020	EPI_ISL_469247	Special Infectious Agents Unit	Special Infectious Agents Unit	Azhar et al
SaudiArabia/86327/2020	EPI_ISL_469248	Special Infectious Agents Unit	Special Infectious Agents Unit	Azhar et al
SaudiArabia/86650/2020	EPI_ISL_469249	Special Infectious Agents Unit	Special Infectious Agents Unit	Azhar et al
SaudiArabia/KAIMRC-Alghoribi/2020	EPI_ISL_416432	Clinical Microbiology Lab	Infectious Disease Research Department, King Abdullah International Medical Research Center (KAIMRC)	Majed Alghoribi et al
SaudiArabia/KAIMRC01/2020	EPI_ISL_507010	unknown	Infectious Diseases Research, King Abdullah International Medical Research Center (KAIMRC)	Alghoribi et al
SaudiArabia/KAIMRC02/2020	EPI_ISL_507011	unknown	Infectious Diseases Research, King Abdullah International Medical Research Center (KAIMRC)	Alghoribi et al
SaudiArabia/KAIMRC03/2020	EPI_ISL_507012	unknown	Infectious Diseases Research, King Abdullah International Medical Research Center (KAIMRC)	Alghoribi et al
SaudiArabia/KAIMRC07/2020	EPI_ISL_507013	unknown	Infectious Diseases Research, King Abdullah International Medical Research Center (KAIMRC)	Alghoribi et al
SaudiArabia/KAIMRC08/2020	EPI_ISL_507014	unknown	Infectious Diseases Research, King Abdullah International Medical Research Center (KAIMRC)	Alghoribi et al
SaudiArabia/KAIMRC09/2020	EPI_ISL_507015	unknown	Infectious Diseases Research, King Abdullah International Medical Research Center (KAIMRC)	Alghoribi et al
SaudiArabia/KAIMRC10/2020	EPI_ISL_507016	unknown	Infectious Diseases Research, King Abdullah International Medical Research Center (KAIMRC)	Alghoribi et al
SaudiArabia/KAIMRC11/2020	EPI_ISL_507017	unknown	Infectious Diseases Research, King Abdullah International Medical Research Center (KAIMRC)	Alghoribi et al
SaudiArabia/KAIMRC12/2020	EPI_ISL_507018	unknown	Infectious Diseases Research, King Abdullah International Medical Research Center (KAIMRC)	Alghoribi et al
SaudiArabia/KAIMRC13/2020	EPI_ISL_507019	unknown	Infectious Diseases Research, King Abdullah International Medical Research Center (KAIMRC)	Alghoribi et al
SaudiArabia/KAIMRC15/2020	EPI_ISL_507020	unknown	Infectious Diseases Research, King Abdullah International Medical Research Center (KAIMRC)	Alghoribi et al
SaudiArabia/KAIMRC16/2020	EPI_ISL_507021	unknown	Infectious Diseases Research, King Abdullah International Medical Research Center (KAIMRC)	Alghoribi et al
SaudiArabia/KAIMRC17/2020	EPI_ISL_507022	unknown	Infectious Diseases Research, King Abdullah International Medical Research Center (KAIMRC)	Alghoribi et al
SaudiArabia/KAIMRC18/2020	EPI_ISL_507023	unknown	Infectious Diseases Research, King Abdullah International Medical Research Center (KAIMRC)	Alghoribi et al
SaudiArabia/KAIMRC59/2020	EPI_ISL_507024	unknown	Infectious Diseases Research, King Abdullah International Medical Research Center (KAIMRC)	Alghoribi et al
SaudiArabia/KAIMRC60/2020	EPI_ISL_507025	unknown	Infectious Diseases Research, King Abdullah International Medical Research Center (KAIMRC)	Alghoribi et al
SaudiArabia/KAIMRC62/2020	EPI_ISL_507026	unknown	Infectious Diseases Research, King Abdullah International Medical Research Center (KAIMRC)	Alghoribi et al
SaudiArabia/KAIMRC63/2020	EPI_ISL_507027	unknown	Infectious Diseases Research, King Abdullah International Medical Research Center (KAIMRC)	Alghoribi et al
SaudiArabia/KAIMRC64/2020	EPI_ISL_507028	unknown	Infectious Diseases Research, King Abdullah International Medical Research Center (KAIMRC)	Alghoribi et al
SaudiArabia/KAIMRC67/2020	EPI_ISL_507029	unknown	Infectious Diseases Research, King Abdullah International Medical Research Center (KAIMRC)	Alghoribi et al
SaudiArabia/KAIMRC69/2020	EPI_ISL_507030	unknown	Infectious Diseases Research, King Abdullah International Medical Research Center (KAIMRC)	Alghoribi et al
SaudiArabia/KAIMRC70/2020	EPI_ISL_507031	unknown	Infectious Diseases Research, King Abdullah International Medical Research Center (KAIMRC)	Alghoribi et al
SaudiArabia/KAUST-JEDDAH1000/2020	EPI_ISL_512874	Pathogen Genomics Lab King Abdullah University of Science and Technology(KAUST)	Pathogen Genomics Lab King Abdullah University of Science and Technology(KAUST)	Raeece Naeem et al
SaudiArabia/KAUST-JEDDAH1001/2020	EPI_ISL_512875	Pathogen Genomics Lab King Abdullah University of Science and Technology(KAUST)	Pathogen Genomics Lab King Abdullah University of Science and Technology(KAUST)	Raeece Naeem et al
SaudiArabia/KAUST-JEDDAH1002/2020	EPI_ISL_512876	Pathogen Genomics Lab King Abdullah University of Science and Technology(KAUST)	Pathogen Genomics Lab King Abdullah University of Science and Technology(KAUST)	Raeece Naeem et al
SaudiArabia/KAUST-JEDDAH1003/2020	EPI_ISL_512877	Pathogen Genomics Lab King Abdullah University of Science and Technology(KAUST)	Pathogen Genomics Lab King Abdullah University of Science and Technology(KAUST)	Raeece Naeem et al
SaudiArabia/KAUST-JEDDAH1007/2020	EPI_ISL_512878	Pathogen Genomics Lab King Abdullah University of Science and Technology(KAUST)	Pathogen Genomics Lab King Abdullah University of Science and Technology(KAUST)	Raeece Naeem et al
SaudiArabia/KAUST-JEDDAH1008/2020	EPI_ISL_512879	Pathogen Genomics Lab King Abdullah University of Science and Technology(KAUST)	Pathogen Genomics Lab King Abdullah University of Science and Technology(KAUST)	Raeece Naeem et al
SaudiArabia/KAUST-JEDDAH1009/2020	EPI_ISL_512880	Pathogen Genomics Lab King Abdullah University of Science and Technology(KAUST)	Pathogen Genomics Lab King Abdullah University of Science and Technology(KAUST)	Raeece Naeem et al
SaudiArabia/KAUST-JEDDAH1010/2020	EPI_ISL_512881	Pathogen Genomics Lab King Abdullah University of Science and Technology(KAUST)	Pathogen Genomics Lab King Abdullah University of Science and Technology(KAUST)	Raeece Naeem et al
SaudiArabia/KAUST-JEDDAH1011/2020	EPI_ISL_512882	Pathogen Genomics Lab King Abdullah University of Science and Technology(KAUST)	Pathogen Genomics Lab King Abdullah University of Science and Technology(KAUST)	Raeece Naeem et al
SaudiArabia/KAUST-JEDDAH1012/2020	EPI_ISL_512883	Pathogen Genomics Lab King Abdullah University of Science and Technology(KAUST)	Pathogen Genomics Lab King Abdullah University of Science and Technology(KAUST)	Raeece Naeem et al
SaudiArabia/KAUST-JEDDAH1013/2020	EPI_ISL_512884	Pathogen Genomics Lab King Abdullah University of Science and Technology(KAUST)	Pathogen Genomics Lab King Abdullah University of Science and Technology(KAUST)	Raeece Naeem et al
SaudiArabia/KAUST-JEDDAH1014/2020	EPI_ISL_512885	Pathogen Genomics Lab King Abdullah University of Science and Technology(KAUST)	Pathogen Genomics Lab King Abdullah University of Science and Technology(KAUST)	Raeece Naeem et al
SaudiArabia/KAUST-JEDDAH1015/2020	EPI_ISL_512886	Pathogen Genomics Lab King Abdullah University of Science and Technology(KAUST)	Pathogen Genomics Lab King Abdullah University of Science and Technology(KAUST)	Raeece Naeem et al
SaudiArabia/KAUST-JEDDAH1016/2020	EPI_ISL_512887	Pathogen Genomics Lab King Abdullah University of Science and Technology(KAUST)	Pathogen Genomics Lab King Abdullah University of Science and Technology(KAUST)	Raeece Naeem et al
SaudiArabia/KAUST-JEDDAH1017/2020	EPI_ISL_512888	Pathogen Genomics Lab King Abdullah University of Science and Technology(KAUST)	Pathogen Genomics Lab King Abdullah University of Science and Technology(KAUST)	Raeece Naeem et al
SaudiArabia/KAUST-JEDDAH1018/2020	EPI_ISL_512889	Pathogen Genomics Lab King Abdullah University of Science and Technology(KAUST)	Pathogen Genomics Lab King Abdullah University of Science and Technology(KAUST)	Raeece Naeem et al
SaudiArabia/KAUST-JEDDAH1020/2020	EPI_ISL_512890	Pathogen Genomics Lab King Abdullah University of Science and Technology(KAUST)	Pathogen Genomics Lab King Abdullah University of Science and Technology(KAUST)	Raeece Naeem et al
SaudiArabia/KAUST-JEDDAH1021/2020	EPI_ISL_512891	Pathogen Genomics Lab King Abdullah University of Science and Technology(KAUST)	Pathogen Genomics Lab King Abdullah University of Science and Technology(KAUST)	Raeece Naeem et al
SaudiArabia/KAUST-JEDDAH1022/2020	EPI_ISL_512892	Pathogen Genomics Lab King Abdullah University of Science and Technology(KAUST)	Pathogen Genomics Lab King Abdullah University of Science and Technology(KAUST)	Raeece Naeem et al
SaudiArabia/KAUST-JEDDAH1023/2020	EPI_ISL_512893	Pathogen Genomics Lab King Abdullah University of Science and Technology(KAUST)	Pathogen Genomics Lab King Abdullah University of Science and Technology(KAUST)	Raeece Naeem et al
SaudiArabia/KAUST-JEDDAH1024/2020	EPI_ISL_512894	Pathogen Genomics Lab King Abdullah University of Science and Technology(KAUST)	Pathogen Genomics Lab King Abdullah University of Science and Technology(KAUST)	Raeece Naeem et al
SaudiArabia/KAUST-JEDDAH1025/2020	EPI_ISL_512895	Pathogen Genomics Lab King Abdullah University of Science and Technology(KAUST)	Pathogen Genomics Lab King Abdullah University of Science and Technology(KAUST)	Raeece Naeem et al
SaudiArabia/KAUST-JEDDAH1026/2020	EPI_ISL_512896	Pathogen Genomics Lab King Abdullah University of Science and Technology(KAUST)	Pathogen Genomics Lab King Abdullah University of Science and Technology(KAUST)	Raeece Naeem et al
SaudiArabia/KAUST-JEDDAH1027/2020	EPI_ISL_512897	Pathogen Genomics Lab King Abdullah University of Science and Technology(KAUST)	Pathogen Genomics Lab King Abdullah University of Science and Technology(KAUST)	Raeece Naeem et al
SaudiArabia/KAUST-JEDDAH1028/2020	EPI_ISL_512898	Pathogen Genomics Lab King Abdullah University of Science and Technology(KAUST)	Pathogen Genomics Lab King Abdullah University of Science and Technology(KAUST)	Raeece Naeem et al
SaudiArabia/KAUST-JEDDAH1030/2020	EPI_ISL_512899	Pathogen Genomics Lab King Abdullah University of Science and Technology(KAUST)	Pathogen Genomics Lab King Abdullah University of Science and Technology(KAUST)	Raeece Naeem et al
SaudiArabia/KAUST-JEDDAH1031/2020	EPI_ISL_512900	Pathogen Genomics Lab King Abdullah University of Science and Technology(KAUST)	Pathogen Genomics Lab King Abdullah University of Science and Technology(KAUST)	Raeece Naeem et al
SaudiArabia/KAUST-JEDDAH1032/2020	EPI_ISL_512901	Pathogen Genomics Lab King Abdullah University of Science and Technology(KAUST)	Pathogen Genomics Lab King Abdullah University of Science and Technology(KAUST)	Raeece Naeem et al
SaudiArabia/KAUST-JEDDAH1033/2020	EPI_ISL_512902	Pathogen Genomics Lab King Abdullah University of Science and Technology(KAUST)	Pathogen Genomics Lab King Abdullah University of Science and Technology(KAUST)	Raeece Naeem et al
SaudiArabia/KAUST-JEDDAH1034/2020	EPI_ISL_512903	Pathogen Genomics Lab King Abdullah University of Science and Technology(KAUST)	Pathogen Genomics Lab King Abdullah University of Science and Technology(KAUST)	Raeece Naeem et al
SaudiArabia/KAUST-JEDDAH1054/2020	EPI_ISL_512904	Pathogen Genomics Lab King Abdullah University of Science and Technology(KAUST)	Pathogen Genomics Lab King Abdullah University of Science and Technology(KAUST)	Fathia Ben Rached et al
SaudiArabia/KAUST-JEDDAH1055/2020	EPI_ISL_512905	Pathogen Genomics Lab King Abdullah University of Science and Technology(KAUST)	Pathogen Genomics Lab King Abdullah University of Science and Technology(KAUST)	Fathia Ben Rached et al
SaudiArabia/KAUST-JEDDAH1056/2020	EPI_ISL_636966	Pathogen Genomics Lab King Abdullah University of Science and Technology(KAUST)	Pathogen Genomics Lab King Abdullah University of Science and Technology(KAUST)	Fathia Ben Rached et al
SaudiArabia/KAUST-JEDDAH1057/2020	EPI_ISL_512906	Pathogen Genomics Lab King Abdullah University of Science and Technology(KAUST)	Pathogen Genomics Lab King Abdullah University of Science and Technology(KAUST)	Fathia Ben Rached et al
SaudiArabia/KAUST-JEDDAH1058/2020	EPI_ISL_512907	Pathogen Genomics Lab King Abdullah University of Science and Technology(KAUST)	Pathogen Genomics Lab King Abdullah University of Science and Technology(KAUST)	Fathia Ben Rached et al
SaudiArabia/KAUST-JEDDAH1291/2020	EPI_ISL_677922	Pathogen Genomics Lab King Abdullah University of Science and Technology(KAUST)	Pathogen Genomics Lab King Abdullah University of Science and Technology(KAUST)	Muhammad Shuaib et al
SaudiArabia/KAUST-JEDDAH1292/2020	EPI_ISL_677923	Pathogen Genomics Lab King Abdullah University of Science and Technology(KAUST)	Pathogen Genomics Lab King Abdullah University of Science and Technology(KAUST)	Muhammad Shuaib et al
SaudiArabia/KAUST-JEDDAH1293/2020	EPI_ISL_678241	Pathogen Genomics Lab King Abdullah University of Science and Technology(KAUST)	Pathogen Genomics Lab King Abdullah University of Science and Technology(KAUST)	Muhammad Shuaib et al
SaudiArabia/KAUST-JEDDAH1294/2020	EPI_ISL_677911	Pathogen Genomics Lab King Abdullah University of Science and Technology(KAUST)	Pathogen Genomics Lab King Abdullah University of Science and Technology(KAUST)	Muhammad Shuaib et al
SaudiArabia/KAUST-JEDDAH1295/2020	EPI_ISL_677924	Pathogen Genomics Lab King Abdullah University of Science and Technology(KAUST)	Pathogen Genomics Lab King Abdullah University of Science and Technology(KAUST)	Muhammad Shuaib et al
SaudiArabia/KAUST-JEDDAH1296/2020	EPI_ISL_677925	Pathogen Genomics Lab King Abdullah University of Science and Technology(KAUST)	Pathogen Genomics Lab King Abdullah University of Science and Technology(KAUST)	Muhammad Shuaib et al
SaudiArabia/KAUST-JEDDAH1297/2020	EPI_ISL_677914	Pathogen Genomics Lab King Abdullah University of Science and Technology(KAUST)	Pathogen Genomics Lab King Abdullah University of Science and Technology(KAUST)	Muhammad Shuaib et al
SaudiArabia/KAUST-JEDDAH1299/2020	EPI_ISL_677926	Pathogen Genomics Lab King Abdullah University of Science and Technology(KAUST)	Pathogen Genomics Lab King Abdullah University of Science and Technology(KAUST)	Muhammad Shuaib et al
SaudiArabia/KAUST-JEDDAH1301/2020	EPI_ISL_677927	Pathogen Genomics Lab King Abdullah University of Science and Technology(KAUST)	Pathogen Genomics Lab King Abdullah University of Science and Technology(KAUST)	Muhammad Shuaib et al
SaudiArabia/KAUST-JEDDAH1312/2020	EPI_ISL_678242	Pathogen Genomics Lab King Abdullah University of Science and Technology(KAUST)	Pathogen Genomics Lab King Abdullah University of Science and Technology(KAUST)	Muhammad Shuaib et al
SaudiArabia/KAUST-JEDDAH1316/2020	EPI_ISL_677928	Pathogen Genomics Lab King Abdullah University of Science and Technology(KAUST)	Pathogen Genomics Lab King Abdullah University of Science and Technology(KAUST)	Sara Mfarrej et al
SaudiArabia/KAUST-JEDDAH1317/2020	EPI_ISL_677929	Pathogen Genomics Lab King Abdullah University of Science and Technology(KAUST)	Pathogen Genomics Lab King Abdullah University of Science and Technology(KAUST)	Sara Mfarrej et al
SaudiArabia/KAUST-JEDDAH1318/2020	EPI_ISL_677930	Pathogen Genomics Lab King Abdullah University of Science and Technology(KAUST)	Pathogen Genomics Lab King Abdullah University of Science and Technology(KAUST)	Sara Mfarrej et al
SaudiArabia/KAUST-JEDDAH1319/2020	EPI_ISL_677931	Pathogen Genomics Lab King Abdullah University of Science and Technology(KAUST)	Pathogen Genomics Lab King Abdullah University of Science and Technology(KAUST)	Sara Mfarrej et al
SaudiArabia/KAUST-JEDDAH1320/2020	EPI_ISL_677921	Pathogen Genomics Lab King Abdullah University of Science and Technology(KAUST)	Pathogen Genomics Lab King Abdullah University of Science and Technology(KAUST)	Sara Mfarrej et al
SaudiArabia/KAUST-JEDDAH1321/2020	EPI_ISL_677917	Pathogen Genomics Lab King Abdullah University of Science and Technology(KAUST)	Pathogen Genomics Lab King Abdullah University of Science and Technology(KAUST)	Sara Mfarrej et al
SaudiArabia/KAUST-JEDDAH1323/2020	EPI_ISL_678243	Pathogen Genomics Lab King Abdullah University of Science and Technology(KAUST)	Pathogen Genomics Lab King Abdullah University of Science and Technology(KAUST)	Sara Mfarrej et al
SaudiArabia/KAUST-JEDDAH1324/2020	EPI_ISL_677910	Pathogen Genomics Lab King Abdullah University of Science and Technology(KAUST)	Pathogen Genomics Lab King Abdullah University of Science and Technology(KAUST)	Sara Mfarrej et al
SaudiArabia/KAUST-JEDDAH1325/2020	EPI_ISL_677932	Pathogen Genomics Lab King Abdullah University of Science and Technology(KAUST)	Pathogen Genomics Lab King Abdullah University of Science and Technology(KAUST)	Sara Mfarrej et al
SaudiArabia/KAUST-JEDDAH1326/2020	EPI_ISL_677913	Pathogen Genomics Lab King Abdullah University of Science and Technology(KAUST)	Pathogen Genomics Lab King Abdullah University of Science and Technology(KAUST)	Sara Mfarrej et al
SaudiArabia/KAUST-JEDDAH1329/2020	EPI_ISL_677912	Pathogen Genomics Lab King Abdullah University of Science and Technology(KAUST)	Pathogen Genomics Lab King Abdullah University of Science and Technology(KAUST)	Sara Mfarrej et al
SaudiArabia/KAUST-JEDDAH1330/2020	EPI_ISL_677908	Pathogen Genomics Lab King Abdullah University of Science and Technology(KAUST)	Pathogen Genomics Lab King Abdullah University of Science and Technology(KAUST)	Sara Mfarrej et al
SaudiArabia/KAUST-JEDDAH1331/2020	EPI_ISL_677918	Pathogen Genomics Lab King Abdullah University of Science and Technology(KAUST)	Pathogen Genomics Lab King Abdullah University of Science and Technology(KAUST)	Sara Mfarrej et al
SaudiArabia/KAUST-JEDDAH1332/2020	EPI_ISL_677909	Pathogen Genomics Lab King Abdullah University of Science and Technology(KAUST)	Pathogen Genomics Lab King Abdullah University of Science and Technology(KAUST)	Sara Mfarrej et al
SaudiArabia/KAUST-JEDDAH1333/2020	EPI_ISL_677933	Pathogen Genomics Lab King Abdullah University of Science and Technology(KAUST)	Pathogen Genomics Lab King Abdullah University of Science and Technology(KAUST)	Sara Mfarrej et al
SaudiArabia/KAUST-JEDDAH1334/2020	EPI_ISL_677919	Pathogen Genomics Lab King Abdullah University of Science and Technology(KAUST)	Pathogen Genomics Lab King Abdullah University of Science and Technology(KAUST)	Sara Mfarrej et al
SaudiArabia/KAUST-JEDDAH1335/2020	EPI_ISL_677920	Pathogen Genomics Lab King Abdullah University of Science and Technology(KAUST)	Pathogen Genomics Lab King Abdullah University of Science and Technology(KAUST)	Sara Mfarrej et al
SaudiArabia/KAUST-JEDDAH1337/2020	EPI_ISL_677934	Pathogen Genomics Lab King Abdullah University of Science and Technology(KAUST)	Pathogen Genomics Lab King Abdullah University of Science and Technology(KAUST)	Sara Mfarrej et al
SaudiArabia/KAUST-JEDDAH1338/2020	EPI_ISL_677935	Pathogen Genomics Lab King Abdullah University of Science and Technology(KAUST)	Pathogen Genomics Lab King Abdullah University of Science and Technology(KAUST)	Sara Mfarrej et al
SaudiArabia/KAUST-JEDDAH1339/2020	EPI_ISL_677936	Pathogen Genomics Lab King Abdullah University of Science and Technology(KAUST)	Pathogen Genomics Lab King Abdullah University of Science and Technology(KAUST)	Sara Mfarrej et al
SaudiArabia/KAUST-JEDDAH1340/2020	EPI_ISL_677916	Pathogen Genomics Lab King Abdullah University of Science and Technology(KAUST)	Pathogen Genomics Lab King Abdullah University of Science and Technology(KAUST)	Sara Mfarrej et al
SaudiArabia/KAUST-JEDDAH1341/2020	EPI_ISL_677915	Pathogen Genomics Lab King Abdullah University of Science and Technology(KAUST)	Pathogen Genomics Lab King Abdullah University of Science and Technology(KAUST)	Sara Mfarrej et al
SaudiArabia/KAUST-JEDDAH313/2020	EPI_ISL_512908	Pathogen Genomics Lab King Abdullah University of Science and Technology(KAUST)	Pathogen Genomics Lab King Abdullah University of Science and Technology(KAUST)	Sharif Hala et al
SaudiArabia/KAUST-JEDDAH317/2020	EPI_ISL_512909	Pathogen Genomics Lab King Abdullah University of Science and Technology(KAUST)	Pathogen Genomics Lab King Abdullah University of Science and Technology(KAUST)	Sharif Hala et al
SaudiArabia/KAUST-JEDDAH321/2020	EPI_ISL_512910	Pathogen Genomics Lab King Abdullah University of Science and Technology(KAUST)	Pathogen Genomics Lab King Abdullah University of Science and Technology(KAUST)	Sharif Hala et al
SaudiArabia/KAUST-JEDDAH322/2020	EPI_ISL_512911	Pathogen Genomics Lab King Abdullah University of Science and Technology(KAUST)	Pathogen Genomics Lab King Abdullah University of Science and Technology(KAUST)	Sharif Hala et al
SaudiArabia/KAUST-JEDDAH323/2020	EPI_ISL_512912	Pathogen Genomics Lab King Abdullah University of Science and Technology(KAUST)	Pathogen Genomics Lab King Abdullah University of Science and Technology(KAUST)	Sharif Hala et al
SaudiArabia/KAUST-JEDDAH324/2020	EPI_ISL_512913	Pathogen Genomics Lab King Abdullah University of Science and Technology(KAUST)	Pathogen Genomics Lab King Abdullah University of Science and Technology(KAUST)	Sharif Hala et al
SaudiArabia/KAUST-JEDDAH328/2020	EPI_ISL_751221	Pathogen Genomics Lab King Abdullah University of Science and Technology(KAUST)	Pathogen Genomics Lab King Abdullah University of Science and Technology(KAUST)	Sharif Hala et al
SaudiArabia/KAUST-JEDDAH329/2020	EPI_ISL_512914	Pathogen Genomics Lab King Abdullah University of Science and Technology(KAUST)	Pathogen Genomics Lab King Abdullah University of Science and Technology(KAUST)	Sharif Hala et al
SaudiArabia/KAUST-JEDDAH330/2020	EPI_ISL_512915	Pathogen Genomics Lab King Abdullah University of Science and Technology(KAUST)	Pathogen Genomics Lab King Abdullah University of Science and Technology(KAUST)	Sharif Hala et al
SaudiArabia/KAUST-JEDDAH331/2020	EPI_ISL_512916	Pathogen Genomics Lab King Abdullah University of Science and Technology(KAUST)	Pathogen Genomics Lab King Abdullah University of Science and Technology(KAUST)	Sharif Hala et al
SaudiArabia/KAUST-JEDDAH332/2020	EPI_ISL_512917	Pathogen Genomics Lab King Abdullah University of Science and Technology(KAUST)	Pathogen Genomics Lab King Abdullah University of Science and Technology(KAUST)	Sharif Hala et al
SaudiArabia/KAUST-JEDDAH456/2020	EPI_ISL_512918	Pathogen Genomics Lab King Abdullah University of Science and Technology(KAUST)	Pathogen Genomics Lab King Abdullah University of Science and Technology(KAUST)	Fadwa Alofi et al
SaudiArabia/KAUST-JEDDAH457/2020	EPI_ISL_512919	Pathogen Genomics Lab King Abdullah University of Science and Technology(KAUST)	Pathogen Genomics Lab King Abdullah University of Science and Technology(KAUST)	Fadwa Alofi et al
SaudiArabia/KAUST-JEDDAH458/2020	EPI_ISL_751502	Pathogen Genomics Lab King Abdullah University of Science and Technology(KAUST)	Pathogen Genomics Lab King Abdullah University of Science and Technology(KAUST)	Amit Kumar Subudhi et al
SaudiArabia/KAUST-JEDDAH459/2020	EPI_ISL_636961	Pathogen Genomics Lab King Abdullah University of Science and Technology(KAUST)	Pathogen Genomics Lab King Abdullah University of Science and Technology(KAUST)	Fadwa Alofi et al
SaudiArabia/KAUST-JEDDAH462/2020	EPI_ISL_512920	Pathogen Genomics Lab King Abdullah University of Science and Technology(KAUST)	Pathogen Genomics Lab King Abdullah University of Science and Technology(KAUST)	Fadwa Alofi et al
SaudiArabia/KAUST-JEDDAH466/2020	EPI_ISL_512921	Pathogen Genomics Lab King Abdullah University of Science and Technology(KAUST)	Pathogen Genomics Lab King Abdullah University of Science and Technology(KAUST)	Fadwa Alofi et al
SaudiArabia/KAUST-JEDDAH467/2020	EPI_ISL_512922	Pathogen Genomics Lab King Abdullah University of Science and Technology(KAUST)	Pathogen Genomics Lab King Abdullah University of Science and Technology(KAUST)	Fadwa Alofi et al
SaudiArabia/KAUST-JEDDAH468/2020	EPI_ISL_512923	Pathogen Genomics Lab King Abdullah University of Science and Technology(KAUST)	Pathogen Genomics Lab King Abdullah University of Science and Technology(KAUST)	Fadwa Alofi et al
SaudiArabia/KAUST-JEDDAH469/2020	EPI_ISL_512924	Pathogen Genomics Lab King Abdullah University of Science and Technology(KAUST)	Pathogen Genomics Lab King Abdullah University of Science and Technology(KAUST)	Fadwa Alofi et al
SaudiArabia/KAUST-JEDDAH470/2020	EPI_ISL_512925	Pathogen Genomics Lab King Abdullah University of Science and Technology(KAUST)	Pathogen Genomics Lab King Abdullah University of Science and Technology(KAUST)	Fadwa Alofi et al
SaudiArabia/KAUST-JEDDAH471/2020	EPI_ISL_512926	Pathogen Genomics Lab King Abdullah University of Science and Technology(KAUST)	Pathogen Genomics Lab King Abdullah University of Science and Technology(KAUST)	Fadwa Alofi et al
SaudiArabia/KAUST-JEDDAH473/2020	EPI_ISL_512927	Pathogen Genomics Lab King Abdullah University of Science and Technology(KAUST)	Pathogen Genomics Lab King Abdullah University of Science and Technology(KAUST)	Fadwa Alofi et al
SaudiArabia/KAUST-JEDDAH479/2020	EPI_ISL_512928	Pathogen Genomics Lab King Abdullah University of Science and Technology(KAUST)	Pathogen Genomics Lab King Abdullah University of Science and Technology(KAUST)	Fadwa Alofi et al
SaudiArabia/KAUST-JEDDAH482/2020	EPI_ISL_512929	Pathogen Genomics Lab King Abdullah University of Science and Technology(KAUST)	Pathogen Genomics Lab King Abdullah University of Science and Technology(KAUST)	Fadwa Alofi et al
SaudiArabia/KAUST-JEDDAH483/2020	EPI_ISL_512930	Pathogen Genomics Lab King Abdullah University of Science and Technology(KAUST)	Pathogen Genomics Lab King Abdullah University of Science and Technology(KAUST)	Fadwa Alofi et al
SaudiArabia/KAUST-JEDDAH486/2020	EPI_ISL_512931	Pathogen Genomics Lab King Abdullah University of Science and Technology(KAUST)	Pathogen Genomics Lab King Abdullah University of Science and Technology(KAUST)	Fadwa Alofi et al
SaudiArabia/KAUST-JEDDAH487/2020	EPI_ISL_512932	Pathogen Genomics Lab King Abdullah University of Science and Technology(KAUST)	Pathogen Genomics Lab King Abdullah University of Science and Technology(KAUST)	Fadwa Alofi et al
SaudiArabia/KAUST-JEDDAH488/2020	EPI_ISL_512933	Pathogen Genomics Lab King Abdullah University of Science and Technology(KAUST)	Pathogen Genomics Lab King Abdullah University of Science and Technology(KAUST)	Fadwa Alofi et al
SaudiArabia/KAUST-JEDDAH489/2020	EPI_ISL_751224	Pathogen Genomics Lab King Abdullah University of Science and Technology(KAUST)	Pathogen Genomics Lab King Abdullah University of Science and Technology(KAUST)	Sharif Hala et al
SaudiArabia/KAUST-JEDDAH490/2020	EPI_ISL_512934	Pathogen Genomics Lab King Abdullah University of Science and Technology(KAUST)	Pathogen Genomics Lab King Abdullah University of Science and Technology(KAUST)	Fadwa Alofi et al
SaudiArabia/KAUST-JEDDAH492/2020	EPI_ISL_512935	Pathogen Genomics Lab King Abdullah University of Science and Technology(KAUST)	Pathogen Genomics Lab King Abdullah University of Science and Technology(KAUST)	Fadwa Alofi et al
SaudiArabia/KAUST-JEDDAH493/2020	EPI_ISL_512936	Pathogen Genomics Lab King Abdullah University of Science and Technology(KAUST)	Pathogen Genomics Lab King Abdullah University of Science and Technology(KAUST)	Fadwa Alofi et al
SaudiArabia/KAUST-JEDDAH494/2020	EPI_ISL_512937	Pathogen Genomics Lab King Abdullah University of Science and Technology(KAUST)	Pathogen Genomics Lab King Abdullah University of Science and Technology(KAUST)	Fadwa Alofi et al
SaudiArabia/KAUST-JEDDAH496/2020	EPI_ISL_512938	Pathogen Genomics Lab King Abdullah University of Science and Technology(KAUST)	Pathogen Genomics Lab King Abdullah University of Science and Technology(KAUST)	Fadwa Alofi et al
SaudiArabia/KAUST-JEDDAH497/2020	EPI_ISL_512939	Pathogen Genomics Lab King Abdullah University of Science and Technology(KAUST)	Pathogen Genomics Lab King Abdullah University of Science and Technology(KAUST)	Fadwa Alofi et al
SaudiArabia/KAUST-JEDDAH498/2020	EPI_ISL_512940	Pathogen Genomics Lab King Abdullah University of Science and Technology(KAUST)	Pathogen Genomics Lab King Abdullah University of Science and Technology(KAUST)	Fadwa Alofi et al
SaudiArabia/KAUST-JEDDAH500/2020	EPI_ISL_677937	Pathogen Genomics Lab King Abdullah University of Science and Technology(KAUST)	Pathogen Genomics Lab King Abdullah University of Science and Technology(KAUST)	Sara Mfarrej et al
SaudiArabia/KAUST-JEDDAH504/2020	EPI_ISL_512941	Pathogen Genomics Lab King Abdullah University of Science and Technology(KAUST)	Pathogen Genomics Lab King Abdullah University of Science and Technology(KAUST)	Fadwa Alofi et al
SaudiArabia/KAUST-JEDDAH505/2020	EPI_ISL_512942	Pathogen Genomics Lab King Abdullah University of Science and Technology(KAUST)	Pathogen Genomics Lab King Abdullah University of Science and Technology(KAUST)	Fadwa Alofi et al
SaudiArabia/KAUST-JEDDAH506/2020	EPI_ISL_512943	Pathogen Genomics Lab King Abdullah University of Science and Technology(KAUST)	Pathogen Genomics Lab King Abdullah University of Science and Technology(KAUST)	Fadwa Alofi et al
SaudiArabia/KAUST-JEDDAH525/2020	EPI_ISL_512944	Pathogen Genomics Lab King Abdullah University of Science and Technology(KAUST)	Pathogen Genomics Lab King Abdullah University of Science and Technology(KAUST)	Fadwa Alofi et al
SaudiArabia/KAUST-JEDDAH528/2020	EPI_ISL_512945	Pathogen Genomics Lab King Abdullah University of Science and Technology(KAUST)	Pathogen Genomics Lab King Abdullah University of Science and Technology(KAUST)	Fadwa Alofi et al
SaudiArabia/KAUST-JEDDAH529/2020	EPI_ISL_512946	Pathogen Genomics Lab King Abdullah University of Science and Technology(KAUST)	Pathogen Genomics Lab King Abdullah University of Science and Technology(KAUST)	Sara Mfarrej et al
SaudiArabia/KAUST-JEDDAH531/2020	EPI_ISL_512947	Pathogen Genomics Lab King Abdullah University of Science and Technology(KAUST)	Pathogen Genomics Lab King Abdullah University of Science and Technology(KAUST)	Sara Mfarrej et al
SaudiArabia/KAUST-JEDDAH533/2020	EPI_ISL_677938	Pathogen Genomics Lab King Abdullah University of Science and Technology(KAUST)	Pathogen Genomics Lab King Abdullah University of Science and Technology(KAUST)	Sara Mfarrej et al
SaudiArabia/KAUST-JEDDAH534/2020	EPI_ISL_512948	Pathogen Genomics Lab King Abdullah University of Science and Technology(KAUST)	Pathogen Genomics Lab King Abdullah University of Science and Technology(KAUST)	Sara Mfarrej et al
SaudiArabia/KAUST-JEDDAH535/2020	EPI_ISL_512949	Pathogen Genomics Lab King Abdullah University of Science and Technology(KAUST)	Pathogen Genomics Lab King Abdullah University of Science and Technology(KAUST)	Sara Mfarrej et al
SaudiArabia/KAUST-JEDDAH536/2020	EPI_ISL_512950	Pathogen Genomics Lab King Abdullah University of Science and Technology(KAUST)	Pathogen Genomics Lab King Abdullah University of Science and Technology(KAUST)	Sara Mfarrej et al
SaudiArabia/KAUST-JEDDAH538/2020	EPI_ISL_512951	Pathogen Genomics Lab King Abdullah University of Science and Technology(KAUST)	Pathogen Genomics Lab King Abdullah University of Science and Technology(KAUST)	Sara Mfarrej et al
SaudiArabia/KAUST-JEDDAH539/2020	EPI_ISL_512952	Pathogen Genomics Lab King Abdullah University of Science and Technology(KAUST)	Pathogen Genomics Lab King Abdullah University of Science and Technology(KAUST)	Sara Mfarrej et al
SaudiArabia/KAUST-JEDDAH542/2020	EPI_ISL_512953	Pathogen Genomics Lab King Abdullah University of Science and Technology(KAUST)	Pathogen Genomics Lab King Abdullah University of Science and Technology(KAUST)	Sara Mfarrej et al
SaudiArabia/KAUST-JEDDAH544/2020	EPI_ISL_512954	Pathogen Genomics Lab King Abdullah University of Science and Technology(KAUST)	Pathogen Genomics Lab King Abdullah University of Science and Technology(KAUST)	Sara Mfarrej et al
SaudiArabia/KAUST-JEDDAH545/2020	EPI_ISL_512955	Pathogen Genomics Lab King Abdullah University of Science and Technology(KAUST)	Pathogen Genomics Lab King Abdullah University of Science and Technology(KAUST)	Sara Mfarrej et al
SaudiArabia/KAUST-JEDDAH546/2020	EPI_ISL_512956	Pathogen Genomics Lab King Abdullah University of Science and Technology(KAUST)	Pathogen Genomics Lab King Abdullah University of Science and Technology(KAUST)	Sara Mfarrej et al
SaudiArabia/KAUST-JEDDAH547/2020	EPI_ISL_512957	Pathogen Genomics Lab King Abdullah University of Science and Technology(KAUST)	Pathogen Genomics Lab King Abdullah University of Science and Technology(KAUST)	Sara Mfarrej et al
SaudiArabia/KAUST-JEDDAH554/2020	EPI_ISL_512958	Pathogen Genomics Lab King Abdullah University of Science and Technology(KAUST)	Pathogen Genomics Lab King Abdullah University of Science and Technology(KAUST)	Sara Mfarrej et al
SaudiArabia/KAUST-JEDDAH558/2020	EPI_ISL_512959	Pathogen Genomics Lab King Abdullah University of Science and Technology(KAUST)	Pathogen Genomics Lab King Abdullah University of Science and Technology(KAUST)	Sara Mfarrej et al
SaudiArabia/KAUST-JEDDAH559/2020	EPI_ISL_512960	Pathogen Genomics Lab King Abdullah University of Science and Technology(KAUST)	Pathogen Genomics Lab King Abdullah University of Science and Technology(KAUST)	Sara Mfarrej et al
SaudiArabia/KAUST-JEDDAH560/2020	EPI_ISL_677939	Pathogen Genomics Lab King Abdullah University of Science and Technology(KAUST)	Pathogen Genomics Lab King Abdullah University of Science and Technology(KAUST)	Sara Mfarrej et al
SaudiArabia/KAUST-JEDDAH561/2020	EPI_ISL_512961	Pathogen Genomics Lab King Abdullah University of Science and Technology(KAUST)	Pathogen Genomics Lab King Abdullah University of Science and Technology(KAUST)	Sara Mfarrej et al
SaudiArabia/KAUST-JEDDAH562/2020	EPI_ISL_512962	Pathogen Genomics Lab King Abdullah University of Science and Technology(KAUST)	Pathogen Genomics Lab King Abdullah University of Science and Technology(KAUST)	Sara Mfarrej et al
SaudiArabia/KAUST-JEDDAH566/2020	EPI_ISL_512963	Pathogen Genomics Lab King Abdullah University of Science and Technology(KAUST)	Pathogen Genomics Lab King Abdullah University of Science and Technology(KAUST)	Sara Mfarrej et al
SaudiArabia/KAUST-JEDDAH569/2020	EPI_ISL_512964	Pathogen Genomics Lab King Abdullah University of Science and Technology(KAUST)	Pathogen Genomics Lab King Abdullah University of Science and Technology(KAUST)	Sara Mfarrej et al
SaudiArabia/KAUST-JEDDAH570/2020	EPI_ISL_512965	Pathogen Genomics Lab King Abdullah University of Science and Technology(KAUST)	Pathogen Genomics Lab King Abdullah University of Science and Technology(KAUST)	Sara Mfarrej et al
SaudiArabia/KAUST-JEDDAH572/2020	EPI_ISL_512966	Pathogen Genomics Lab King Abdullah University of Science and Technology(KAUST)	Pathogen Genomics Lab King Abdullah University of Science and Technology(KAUST)	Sara Mfarrej et al
SaudiArabia/KAUST-JEDDAH573/2020	EPI_ISL_512967	Pathogen Genomics Lab King Abdullah University of Science and Technology(KAUST)	Pathogen Genomics Lab King Abdullah University of Science and Technology(KAUST)	Sara Mfarrej et al
SaudiArabia/KAUST-JEDDAH574/2020	EPI_ISL_512968	Pathogen Genomics Lab King Abdullah University of Science and Technology(KAUST)	Pathogen Genomics Lab King Abdullah University of Science and Technology(KAUST)	Sara Mfarrej et al
SaudiArabia/KAUST-JEDDAH576/2020	EPI_ISL_512969	Pathogen Genomics Lab King Abdullah University of Science and Technology(KAUST)	Pathogen Genomics Lab King Abdullah University of Science and Technology(KAUST)	Sara Mfarrej et al
SaudiArabia/KAUST-JEDDAH577/2020	EPI_ISL_512970	Pathogen Genomics Lab King Abdullah University of Science and Technology(KAUST)	Pathogen Genomics Lab King Abdullah University of Science and Technology(KAUST)	Sara Mfarrej et al
SaudiArabia/KAUST-JEDDAH578/2020	EPI_ISL_512971	Pathogen Genomics Lab King Abdullah University of Science and Technology(KAUST)	Pathogen Genomics Lab King Abdullah University of Science and Technology(KAUST)	Sara Mfarrej et al
SaudiArabia/KAUST-JEDDAH580/2020	EPI_ISL_512972	Pathogen Genomics Lab King Abdullah University of Science and Technology(KAUST)	Pathogen Genomics Lab King Abdullah University of Science and Technology(KAUST)	Sara Mfarrej et al
SaudiArabia/KAUST-JEDDAH581/2020	EPI_ISL_512973	Pathogen Genomics Lab King Abdullah University of Science and Technology(KAUST)	Pathogen Genomics Lab King Abdullah University of Science and Technology(KAUST)	Sara Mfarrej et al
SaudiArabia/KAUST-JEDDAH582/2020	EPI_ISL_512974	Pathogen Genomics Lab King Abdullah University of Science and Technology(KAUST)	Pathogen Genomics Lab King Abdullah University of Science and Technology(KAUST)	Sara Mfarrej et al
SaudiArabia/KAUST-JEDDAH583/2020	EPI_ISL_512975	Pathogen Genomics Lab King Abdullah University of Science and Technology(KAUST)	Pathogen Genomics Lab King Abdullah University of Science and Technology(KAUST)	Sara Mfarrej et al
SaudiArabia/KAUST-JEDDAH586/2020	EPI_ISL_512976	Pathogen Genomics Lab King Abdullah University of Science and Technology(KAUST)	Pathogen Genomics Lab King Abdullah University of Science and Technology(KAUST)	Sara Mfarrej et al
SaudiArabia/KAUST-JEDDAH587/2020	EPI_ISL_512977	Pathogen Genomics Lab King Abdullah University of Science and Technology(KAUST)	Pathogen Genomics Lab King Abdullah University of Science and Technology(KAUST)	Sara Mfarrej et al
SaudiArabia/KAUST-JEDDAH588/2020	EPI_ISL_512978	Pathogen Genomics Lab King Abdullah University of Science and Technology(KAUST)	Pathogen Genomics Lab King Abdullah University of Science and Technology(KAUST)	Sara Mfarrej et al
SaudiArabia/KAUST-JEDDAH589/2020	EPI_ISL_512979	Pathogen Genomics Lab King Abdullah University of Science and Technology(KAUST)	Pathogen Genomics Lab King Abdullah University of Science and Technology(KAUST)	Sara Mfarrej et al
SaudiArabia/KAUST-JEDDAH590/2020	EPI_ISL_512980	Pathogen Genomics Lab King Abdullah University of Science and Technology(KAUST)	Pathogen Genomics Lab King Abdullah University of Science and Technology(KAUST)	Sara Mfarrej et al
SaudiArabia/KAUST-JEDDAH591/2020	EPI_ISL_512981	Pathogen Genomics Lab King Abdullah University of Science and Technology(KAUST)	Pathogen Genomics Lab King Abdullah University of Science and Technology(KAUST)	Sara Mfarrej et al
SaudiArabia/KAUST-JEDDAH592/2020	EPI_ISL_512982	Pathogen Genomics Lab King Abdullah University of Science and Technology(KAUST)	Pathogen Genomics Lab King Abdullah University of Science and Technology(KAUST)	Sara Mfarrej et al
SaudiArabia/KAUST-JEDDAH594/2020	EPI_ISL_512983	Pathogen Genomics Lab King Abdullah University of Science and Technology(KAUST)	Pathogen Genomics Lab King Abdullah University of Science and Technology(KAUST)	Sara Mfarrej et al
SaudiArabia/KAUST-JEDDAH595/2020	EPI_ISL_512984	Pathogen Genomics Lab King Abdullah University of Science and Technology(KAUST)	Pathogen Genomics Lab King Abdullah University of Science and Technology(KAUST)	Sara Mfarrej et al
SaudiArabia/KAUST-JEDDAH611/2020	EPI_ISL_512985	Pathogen Genomics Lab King Abdullah University of Science and Technology(KAUST)	Pathogen Genomics Lab King Abdullah University of Science and Technology(KAUST)	Sara Mfarrej et al
SaudiArabia/KAUST-JEDDAH613/2020	EPI_ISL_512986	Pathogen Genomics Lab King Abdullah University of Science and Technology(KAUST)	Pathogen Genomics Lab King Abdullah University of Science and Technology(KAUST)	Sara Mfarrej et al
SaudiArabia/KAUST-JEDDAH615/2020	EPI_ISL_512987	Pathogen Genomics Lab King Abdullah University of Science and Technology(KAUST)	Pathogen Genomics Lab King Abdullah University of Science and Technology(KAUST)	Sara Mfarrej et al
SaudiArabia/KAUST-JEDDAH63/2020	EPI_ISL_677940	Pathogen Genomics Lab King Abdullah University of Science and Technology(KAUST)	Pathogen Genomics Lab King Abdullah University of Science and Technology(KAUST)	Sharif Hala et al
SaudiArabia/KAUST-JEDDAH632/2020	EPI_ISL_512988	Pathogen Genomics Lab King Abdullah University of Science and Technology(KAUST)	Pathogen Genomics Lab King Abdullah University of Science and Technology(KAUST)	Sara Mfarrej et al
SaudiArabia/KAUST-JEDDAH680/2020	EPI_ISL_677941	Pathogen Genomics Lab King Abdullah University of Science and Technology(KAUST)	Pathogen Genomics Lab King Abdullah University of Science and Technology(KAUST)	Sara Mfarrej et al
SaudiArabia/KAUST-JEDDAH682/2020	EPI_ISL_677942	Pathogen Genomics Lab King Abdullah University of Science and Technology(KAUST)	Pathogen Genomics Lab King Abdullah University of Science and Technology(KAUST)	Sara Mfarrej et al
SaudiArabia/KAUST-JEDDAH719/2020	EPI_ISL_677943	Pathogen Genomics Lab King Abdullah University of Science and Technology(KAUST)	Pathogen Genomics Lab King Abdullah University of Science and Technology(KAUST)	Sara Mfarrej et al
SaudiArabia/KAUST-JEDDAH720/2020	EPI_ISL_512989	Pathogen Genomics Lab King Abdullah University of Science and Technology(KAUST)	Pathogen Genomics Lab King Abdullah University of Science and Technology(KAUST)	Amit Kumar Subudhi et al
SaudiArabia/KAUST-JEDDAH721/2020	EPI_ISL_512990	Pathogen Genomics Lab King Abdullah University of Science and Technology(KAUST)	Pathogen Genomics Lab King Abdullah University of Science and Technology(KAUST)	Amit Kumar Subudhi et al
SaudiArabia/KAUST-JEDDAH722/2020	EPI_ISL_512991	Pathogen Genomics Lab King Abdullah University of Science and Technology(KAUST)	Pathogen Genomics Lab King Abdullah University of Science and Technology(KAUST)	Amit Kumar Subudhi et al
SaudiArabia/KAUST-JEDDAH723/2020	EPI_ISL_512992	Pathogen Genomics Lab King Abdullah University of Science and Technology(KAUST)	Pathogen Genomics Lab King Abdullah University of Science and Technology(KAUST)	Amit Kumar Subudhi et al
SaudiArabia/KAUST-JEDDAH742/2020	EPI_ISL_677944	Pathogen Genomics Lab King Abdullah University of Science and Technology(KAUST)	Pathogen Genomics Lab King Abdullah University of Science and Technology(KAUST)	Sara Mfarrej et al
SaudiArabia/KAUST-JEDDAH743/2020	EPI_ISL_512993	Pathogen Genomics Lab King Abdullah University of Science and Technology(KAUST)	Pathogen Genomics Lab King Abdullah University of Science and Technology(KAUST)	Amit Kumar Subudhi et al
SaudiArabia/KAUST-JEDDAH746/2020	EPI_ISL_512994	Pathogen Genomics Lab King Abdullah University of Science and Technology(KAUST)	Pathogen Genomics Lab King Abdullah University of Science and Technology(KAUST)	Amit Kumar Subudhi et al
SaudiArabia/KAUST-JEDDAH747/2020	EPI_ISL_512995	Pathogen Genomics Lab King Abdullah University of Science and Technology(KAUST)	Pathogen Genomics Lab King Abdullah University of Science and Technology(KAUST)	Amit Kumar Subudhi et al
SaudiArabia/KAUST-JEDDAH748/2020	EPI_ISL_512996	Pathogen Genomics Lab King Abdullah University of Science and Technology(KAUST)	Pathogen Genomics Lab King Abdullah University of Science and Technology(KAUST)	Amit Kumar Subudhi et al
SaudiArabia/KAUST-JEDDAH754/2020	EPI_ISL_512997	Pathogen Genomics Lab King Abdullah University of Science and Technology(KAUST)	Pathogen Genomics Lab King Abdullah University of Science and Technology(KAUST)	Amit Kumar Subudhi et al
SaudiArabia/KAUST-JEDDAH755/2020	EPI_ISL_512998	Pathogen Genomics Lab King Abdullah University of Science and Technology(KAUST)	Pathogen Genomics Lab King Abdullah University of Science and Technology(KAUST)	Amit Kumar Subudhi et al
SaudiArabia/KAUST-JEDDAH756/2020	EPI_ISL_512999	Pathogen Genomics Lab King Abdullah University of Science and Technology(KAUST)	Pathogen Genomics Lab King Abdullah University of Science and Technology(KAUST)	Amit Kumar Subudhi et al
SaudiArabia/KAUST-JEDDAH757/2020	EPI_ISL_513000	Pathogen Genomics Lab King Abdullah University of Science and Technology(KAUST)	Pathogen Genomics Lab King Abdullah University of Science and Technology(KAUST)	Amit Kumar Subudhi et al
SaudiArabia/KAUST-JEDDAH759/2020	EPI_ISL_513001	Pathogen Genomics Lab King Abdullah University of Science and Technology(KAUST)	Pathogen Genomics Lab King Abdullah University of Science and Technology(KAUST)	Amit Kumar Subudhi et al
SaudiArabia/KAUST-JEDDAH826/2020	EPI_ISL_513002	Pathogen Genomics Lab King Abdullah University of Science and Technology(KAUST)	Pathogen Genomics Lab King Abdullah University of Science and Technology(KAUST)	Afrah Alsomali et al
SaudiArabia/KAUST-JEDDAH828/2020	EPI_ISL_513003	Pathogen Genomics Lab King Abdullah University of Science and Technology(KAUST)	Pathogen Genomics Lab King Abdullah University of Science and Technology(KAUST)	Afrah Alsomali et al
SaudiArabia/KAUST-JEDDAH830/2020	EPI_ISL_513004	Pathogen Genomics Lab King Abdullah University of Science and Technology(KAUST)	Pathogen Genomics Lab King Abdullah University of Science and Technology(KAUST)	Afrah Alsomali et al
SaudiArabia/KAUST-JEDDAH831/2020	EPI_ISL_513005	Pathogen Genomics Lab King Abdullah University of Science and Technology(KAUST)	Pathogen Genomics Lab King Abdullah University of Science and Technology(KAUST)	Afrah Alsomali et al
SaudiArabia/KAUST-JEDDAH832/2020	EPI_ISL_751208	Pathogen Genomics Lab King Abdullah University of Science and Technology(KAUST)	Pathogen Genomics Lab King Abdullah University of Science and Technology(KAUST)	Sharif Hala et al
SaudiArabia/KAUST-JEDDAH833/2020	EPI_ISL_513006	Pathogen Genomics Lab King Abdullah University of Science and Technology(KAUST)	Pathogen Genomics Lab King Abdullah University of Science and Technology(KAUST)	Afrah Alsomali et al
SaudiArabia/KAUST-JEDDAH834/2020	EPI_ISL_513007	Pathogen Genomics Lab King Abdullah University of Science and Technology(KAUST)	Pathogen Genomics Lab King Abdullah University of Science and Technology(KAUST)	Afrah Alsomali et al
SaudiArabia/KAUST-JEDDAH835/2020	EPI_ISL_513008	Pathogen Genomics Lab King Abdullah University of Science and Technology(KAUST)	Pathogen Genomics Lab King Abdullah University of Science and Technology(KAUST)	Afrah Alsomali et al
SaudiArabia/KAUST-JEDDAH836/2020	EPI_ISL_513009	Pathogen Genomics Lab King Abdullah University of Science and Technology(KAUST)	Pathogen Genomics Lab King Abdullah University of Science and Technology(KAUST)	Afrah Alsomali et al
SaudiArabia/KAUST-JEDDAH837/2020	EPI_ISL_513010	Pathogen Genomics Lab King Abdullah University of Science and Technology(KAUST)	Pathogen Genomics Lab King Abdullah University of Science and Technology(KAUST)	Afrah Alsomali et al
SaudiArabia/KAUST-JEDDAH838/2020	EPI_ISL_513011	Pathogen Genomics Lab King Abdullah University of Science and Technology(KAUST)	Pathogen Genomics Lab King Abdullah University of Science and Technology(KAUST)	Afrah Alsomali et al
SaudiArabia/KAUST-JEDDAH840/2020	EPI_ISL_513012	Pathogen Genomics Lab King Abdullah University of Science and Technology(KAUST)	Pathogen Genomics Lab King Abdullah University of Science and Technology(KAUST)	Afrah Alsomali et al
SaudiArabia/KAUST-JEDDAH841/2020	EPI_ISL_513013	Pathogen Genomics Lab King Abdullah University of Science and Technology(KAUST)	Pathogen Genomics Lab King Abdullah University of Science and Technology(KAUST)	Afrah Alsomali et al
SaudiArabia/KAUST-JEDDAH842/2020	EPI_ISL_513014	Pathogen Genomics Lab King Abdullah University of Science and Technology(KAUST)	Pathogen Genomics Lab King Abdullah University of Science and Technology(KAUST)	Afrah Alsomali et al
SaudiArabia/KAUST-JEDDAH843/2020	EPI_ISL_513015	Pathogen Genomics Lab King Abdullah University of Science and Technology(KAUST)	Pathogen Genomics Lab King Abdullah University of Science and Technology(KAUST)	Afrah Alsomali et al
SaudiArabia/KAUST-JEDDAH844/2020	EPI_ISL_513016	Pathogen Genomics Lab King Abdullah University of Science and Technology(KAUST)	Pathogen Genomics Lab King Abdullah University of Science and Technology(KAUST)	Afrah Alsomali et al
SaudiArabia/KAUST-JEDDAH845/2020	EPI_ISL_513017	Pathogen Genomics Lab King Abdullah University of Science and Technology(KAUST)	Pathogen Genomics Lab King Abdullah University of Science and Technology(KAUST)	Afrah Alsomali et al
SaudiArabia/KAUST-JEDDAH846/2020	EPI_ISL_513018	Pathogen Genomics Lab King Abdullah University of Science and Technology(KAUST)	Pathogen Genomics Lab King Abdullah University of Science and Technology(KAUST)	Afrah Alsomali et al
SaudiArabia/KAUST-JEDDAH847/2020	EPI_ISL_513019	Pathogen Genomics Lab King Abdullah University of Science and Technology(KAUST)	Pathogen Genomics Lab King Abdullah University of Science and Technology(KAUST)	Afrah Alsomali et al
SaudiArabia/KAUST-JEDDAH866/2020	EPI_ISL_513020	Pathogen Genomics Lab King Abdullah University of Science and Technology(KAUST)	Pathogen Genomics Lab King Abdullah University of Science and Technology(KAUST)	Afrah Alsomali et al
SaudiArabia/KAUST-JEDDAH867/2020	EPI_ISL_513021	Pathogen Genomics Lab King Abdullah University of Science and Technology(KAUST)	Pathogen Genomics Lab King Abdullah University of Science and Technology(KAUST)	Afrah Alsomali et al
SaudiArabia/KAUST-JEDDAH868/2020	EPI_ISL_513022	Pathogen Genomics Lab King Abdullah University of Science and Technology(KAUST)	Pathogen Genomics Lab King Abdullah University of Science and Technology(KAUST)	Afrah Alsomali et al
SaudiArabia/KAUST-JEDDAH869/2020	EPI_ISL_513023	Pathogen Genomics Lab King Abdullah University of Science and Technology(KAUST)	Pathogen Genomics Lab King Abdullah University of Science and Technology(KAUST)	Afrah Alsomali et al
SaudiArabia/KAUST-JEDDAH870/2020	EPI_ISL_513024	Pathogen Genomics Lab King Abdullah University of Science and Technology(KAUST)	Pathogen Genomics Lab King Abdullah University of Science and Technology(KAUST)	Afrah Alsomali et al
SaudiArabia/KAUST-JEDDAH871/2020	EPI_ISL_513025	Pathogen Genomics Lab King Abdullah University of Science and Technology(KAUST)	Pathogen Genomics Lab King Abdullah University of Science and Technology(KAUST)	Afrah Alsomali et al
SaudiArabia/KAUST-JEDDAH872/2020	EPI_ISL_513026	Pathogen Genomics Lab King Abdullah University of Science and Technology(KAUST)	Pathogen Genomics Lab King Abdullah University of Science and Technology(KAUST)	Afrah Alsomali et al
SaudiArabia/KAUST-JEDDAH873/2020	EPI_ISL_513027	Pathogen Genomics Lab King Abdullah University of Science and Technology(KAUST)	Pathogen Genomics Lab King Abdullah University of Science and Technology(KAUST)	Rahul P Salunke et al
SaudiArabia/KAUST-JEDDAH875/2020	EPI_ISL_513028	Pathogen Genomics Lab King Abdullah University of Science and Technology(KAUST)	Pathogen Genomics Lab King Abdullah University of Science and Technology(KAUST)	Rahul P Salunke et al
SaudiArabia/KAUST-JEDDAH876/2020	EPI_ISL_636962	Pathogen Genomics Lab King Abdullah University of Science and Technology(KAUST)	Pathogen Genomics Lab King Abdullah University of Science and Technology(KAUST)	Rahul P Salunke et al
SaudiArabia/KAUST-JEDDAH877/2020	EPI_ISL_513029	Pathogen Genomics Lab King Abdullah University of Science and Technology(KAUST)	Pathogen Genomics Lab King Abdullah University of Science and Technology(KAUST)	Rahul P Salunke et al
SaudiArabia/KAUST-JEDDAH878/2020	EPI_ISL_513030	Pathogen Genomics Lab King Abdullah University of Science and Technology(KAUST)	Pathogen Genomics Lab King Abdullah University of Science and Technology(KAUST)	Rahul P Salunke et al
SaudiArabia/KAUST-JEDDAH879/2020	EPI_ISL_513031	Pathogen Genomics Lab King Abdullah University of Science and Technology(KAUST)	Pathogen Genomics Lab King Abdullah University of Science and Technology(KAUST)	Rahul P Salunke et al
SaudiArabia/KAUST-JEDDAH880/2020	EPI_ISL_636963	Pathogen Genomics Lab King Abdullah University of Science and Technology(KAUST)	Pathogen Genomics Lab King Abdullah University of Science and Technology(KAUST)	Rahul P Salunke et al
SaudiArabia/KAUST-JEDDAH881/2020	EPI_ISL_751219	Pathogen Genomics Lab King Abdullah University of Science and Technology(KAUST)	Pathogen Genomics Lab King Abdullah University of Science and Technology(KAUST)	Fathia Ben Rached et al
SaudiArabia/KAUST-JEDDAH882/2020	EPI_ISL_513032	Pathogen Genomics Lab King Abdullah University of Science and Technology(KAUST)	Pathogen Genomics Lab King Abdullah University of Science and Technology(KAUST)	Rahul P Salunke et al
SaudiArabia/KAUST-JEDDAH883/2020	EPI_ISL_513033	Pathogen Genomics Lab King Abdullah University of Science and Technology(KAUST)	Pathogen Genomics Lab King Abdullah University of Science and Technology(KAUST)	Rahul P Salunke et al
SaudiArabia/KAUST-JEDDAH884/2020	EPI_ISL_513034	Pathogen Genomics Lab King Abdullah University of Science and Technology(KAUST)	Pathogen Genomics Lab King Abdullah University of Science and Technology(KAUST)	Rahul P Salunke et al
SaudiArabia/KAUST-JEDDAH885/2020	EPI_ISL_751220	Pathogen Genomics Lab King Abdullah University of Science and Technology(KAUST)	Pathogen Genomics Lab King Abdullah University of Science and Technology(KAUST)	Fathia Ben Rached et al
SaudiArabia/KAUST-JEDDAH886/2020	EPI_ISL_513035	Pathogen Genomics Lab King Abdullah University of Science and Technology(KAUST)	Pathogen Genomics Lab King Abdullah University of Science and Technology(KAUST)	Rahul P Salunke et al
SaudiArabia/KAUST-JEDDAH887/2020	EPI_ISL_513036	Pathogen Genomics Lab King Abdullah University of Science and Technology(KAUST)	Pathogen Genomics Lab King Abdullah University of Science and Technology(KAUST)	Rahul P Salunke et al
SaudiArabia/KAUST-JEDDAH888/2020	EPI_ISL_513037	Pathogen Genomics Lab King Abdullah University of Science and Technology(KAUST)	Pathogen Genomics Lab King Abdullah University of Science and Technology(KAUST)	Rahul P Salunke et al
SaudiArabia/KAUST-JEDDAH889/2020	EPI_ISL_513038	Pathogen Genomics Lab King Abdullah University of Science and Technology(KAUST)	Pathogen Genomics Lab King Abdullah University of Science and Technology(KAUST)	Rahul P Salunke et al
SaudiArabia/KAUST-JEDDAH890/2020	EPI_ISL_513039	Pathogen Genomics Lab King Abdullah University of Science and Technology(KAUST)	Pathogen Genomics Lab King Abdullah University of Science and Technology(KAUST)	Rahul P Salunke et al
SaudiArabia/KAUST-JEDDAH891/2020	EPI_ISL_513040	Pathogen Genomics Lab King Abdullah University of Science and Technology(KAUST)	Pathogen Genomics Lab King Abdullah University of Science and Technology(KAUST)	Rahul P Salunke et al
SaudiArabia/KAUST-JEDDAH900/2020	EPI_ISL_513041	Pathogen Genomics Lab King Abdullah University of Science and Technology(KAUST)	Pathogen Genomics Lab King Abdullah University of Science and Technology(KAUST)	Rahul P Salunke et al
SaudiArabia/KAUST-JEDDAH903/2020	EPI_ISL_513042	Pathogen Genomics Lab King Abdullah University of Science and Technology(KAUST)	Pathogen Genomics Lab King Abdullah University of Science and Technology(KAUST)	Rahul P Salunke et al
SaudiArabia/KAUST-JEDDAH905/2020	EPI_ISL_513043	Pathogen Genomics Lab King Abdullah University of Science and Technology(KAUST)	Pathogen Genomics Lab King Abdullah University of Science and Technology(KAUST)	Rahul P Salunke et al
SaudiArabia/KAUST-JEDDAH911/2020	EPI_ISL_513044	Pathogen Genomics Lab King Abdullah University of Science and Technology(KAUST)	Pathogen Genomics Lab King Abdullah University of Science and Technology(KAUST)	Rahul P Salunke et al
SaudiArabia/KAUST-JEDDAH912/2020	EPI_ISL_513045	Pathogen Genomics Lab King Abdullah University of Science and Technology(KAUST)	Pathogen Genomics Lab King Abdullah University of Science and Technology(KAUST)	Rahul P Salunke et al
SaudiArabia/KAUST-JEDDAH913/2020	EPI_ISL_513046	Pathogen Genomics Lab King Abdullah University of Science and Technology(KAUST)	Pathogen Genomics Lab King Abdullah University of Science and Technology(KAUST)	Rahul P Salunke et al
SaudiArabia/KAUST-JEDDAH916/2020	EPI_ISL_513047	Pathogen Genomics Lab King Abdullah University of Science and Technology(KAUST)	Pathogen Genomics Lab King Abdullah University of Science and Technology(KAUST)	Rahul P Salunke et al
SaudiArabia/KAUST-JEDDAH917/2020	EPI_ISL_513048	Pathogen Genomics Lab King Abdullah University of Science and Technology(KAUST)	Pathogen Genomics Lab King Abdullah University of Science and Technology(KAUST)	Rahul P Salunke et al
SaudiArabia/KAUST-JEDDAH918/2020	EPI_ISL_513049	Pathogen Genomics Lab King Abdullah University of Science and Technology(KAUST)	Pathogen Genomics Lab King Abdullah University of Science and Technology(KAUST)	Rahul P Salunke et al
SaudiArabia/KAUST-JEDDAH919/2020	EPI_ISL_513050	Pathogen Genomics Lab King Abdullah University of Science and Technology(KAUST)	Pathogen Genomics Lab King Abdullah University of Science and Technology(KAUST)	Rahul P Salunke et al
SaudiArabia/KAUST-JEDDAH920/2020	EPI_ISL_513051	Pathogen Genomics Lab King Abdullah University of Science and Technology(KAUST)	Pathogen Genomics Lab King Abdullah University of Science and Technology(KAUST)	Rahul P Salunke et al
SaudiArabia/KAUST-JEDDAH921/2020	EPI_ISL_513052	Pathogen Genomics Lab King Abdullah University of Science and Technology(KAUST)	Pathogen Genomics Lab King Abdullah University of Science and Technology(KAUST)	Rahul P Salunke et al
SaudiArabia/KAUST-JEDDAH922/2020	EPI_ISL_513053	Pathogen Genomics Lab King Abdullah University of Science and Technology(KAUST)	Pathogen Genomics Lab King Abdullah University of Science and Technology(KAUST)	Rahul P Salunke et al
SaudiArabia/KAUST-JEDDAH923/2020	EPI_ISL_513054	Pathogen Genomics Lab King Abdullah University of Science and Technology(KAUST)	Pathogen Genomics Lab King Abdullah University of Science and Technology(KAUST)	Rahul P Salunke et al
SaudiArabia/KAUST-JEDDAH925/2020	EPI_ISL_678236	Pathogen Genomics Lab King Abdullah University of Science and Technology(KAUST)	Pathogen Genomics Lab King Abdullah University of Science and Technology(KAUST)	Sara Mfarrej et al
SaudiArabia/KAUST-JEDDAH926/2020	EPI_ISL_513055	Pathogen Genomics Lab King Abdullah University of Science and Technology(KAUST)	Pathogen Genomics Lab King Abdullah University of Science and Technology(KAUST)	Rahul P Salunke et al
SaudiArabia/KAUST-JEDDAH927/2020	EPI_ISL_513056	Pathogen Genomics Lab King Abdullah University of Science and Technology(KAUST)	Pathogen Genomics Lab King Abdullah University of Science and Technology(KAUST)	Rahul P Salunke et al
SaudiArabia/KAUST-JEDDAH929/2020	EPI_ISL_513057	Pathogen Genomics Lab King Abdullah University of Science and Technology(KAUST)	Pathogen Genomics Lab King Abdullah University of Science and Technology(KAUST)	Rahul P Salunke et al
SaudiArabia/KAUST-JEDDAH930/2020	EPI_ISL_513058	Pathogen Genomics Lab King Abdullah University of Science and Technology(KAUST)	Pathogen Genomics Lab King Abdullah University of Science and Technology(KAUST)	Rahul P Salunke et al
SaudiArabia/KAUST-JEDDAH931/2020	EPI_ISL_513059	Pathogen Genomics Lab King Abdullah University of Science and Technology(KAUST)	Pathogen Genomics Lab King Abdullah University of Science and Technology(KAUST)	Rahul P Salunke et al
SaudiArabia/KAUST-JEDDAH932/2020	EPI_ISL_513060	Pathogen Genomics Lab King Abdullah University of Science and Technology(KAUST)	Pathogen Genomics Lab King Abdullah University of Science and Technology(KAUST)	Rahul P Salunke et al
SaudiArabia/KAUST-JEDDAH933/2020	EPI_ISL_513061	Pathogen Genomics Lab King Abdullah University of Science and Technology(KAUST)	Pathogen Genomics Lab King Abdullah University of Science and Technology(KAUST)	Rahul P Salunke et al
SaudiArabia/KAUST-JEDDAH935/2020	EPI_ISL_513062	Pathogen Genomics Lab King Abdullah University of Science and Technology(KAUST)	Pathogen Genomics Lab King Abdullah University of Science and Technology(KAUST)	Rahul P Salunke et al
SaudiArabia/KAUST-JEDDAH936/2020	EPI_ISL_513063	Pathogen Genomics Lab King Abdullah University of Science and Technology(KAUST)	Pathogen Genomics Lab King Abdullah University of Science and Technology(KAUST)	Rahul P Salunke et al
SaudiArabia/KAUST-JEDDAH990/2020	EPI_ISL_513064	Pathogen Genomics Lab King Abdullah University of Science and Technology(KAUST)	Pathogen Genomics Lab King Abdullah University of Science and Technology(KAUST)	Raeece Naeem et al
SaudiArabia/KAUST-JEDDAH991/2020	EPI_ISL_513065	Pathogen Genomics Lab King Abdullah University of Science and Technology(KAUST)	Pathogen Genomics Lab King Abdullah University of Science and Technology(KAUST)	Raeece Naeem et al
SaudiArabia/KAUST-JEDDAH992/2020	EPI_ISL_513066	Pathogen Genomics Lab King Abdullah University of Science and Technology(KAUST)	Pathogen Genomics Lab King Abdullah University of Science and Technology(KAUST)	Raeece Naeem et al
SaudiArabia/KAUST-JEDDAH993/2020	EPI_ISL_513067	Pathogen Genomics Lab King Abdullah University of Science and Technology(KAUST)	Pathogen Genomics Lab King Abdullah University of Science and Technology(KAUST)	Raeece Naeem et al
SaudiArabia/KAUST-JEDDAH994/2020	EPI_ISL_636965	Pathogen Genomics Lab King Abdullah University of Science and Technology(KAUST)	Pathogen Genomics Lab King Abdullah University of Science and Technology(KAUST)	Raeece Naeem et al
SaudiArabia/KAUST-JEDDAH995/2020	EPI_ISL_513068	Pathogen Genomics Lab King Abdullah University of Science and Technology(KAUST)	Pathogen Genomics Lab King Abdullah University of Science and Technology(KAUST)	Raeece Naeem et al
SaudiArabia/KAUST-JEDDAH996/2020	EPI_ISL_513069	Pathogen Genomics Lab King Abdullah University of Science and Technology(KAUST)	Pathogen Genomics Lab King Abdullah University of Science and Technology(KAUST)	Raeece Naeem et al
SaudiArabia/KAUST-JEDDAH997/2020	EPI_ISL_513070	Pathogen Genomics Lab King Abdullah University of Science and Technology(KAUST)	Pathogen Genomics Lab King Abdullah University of Science and Technology(KAUST)	Raeece Naeem et al
SaudiArabia/KAUST-JEDDAH998/2020	EPI_ISL_513071	Pathogen Genomics Lab King Abdullah University of Science and Technology(KAUST)	Pathogen Genomics Lab King Abdullah University of Science and Technology(KAUST)	Raeece Naeem et al
SaudiArabia/KAUST-JEDDAH999/2020	EPI_ISL_513072	Pathogen Genomics Lab King Abdullah University of Science and Technology(KAUST)	Pathogen Genomics Lab King Abdullah University of Science and Technology(KAUST)	Raeece Naeem et al
SaudiArabia/KAUST-Jeddah59/2020	EPI_ISL_437496	Pathogen Genomics Lab King Abdullah University of Science and Technology(KAUST)	Pathogen Genomics Lab King Abdullah University of Science and Technology(KAUST)	Sara Mfarrej et al
SaudiArabia/KAUST-Jeddah60/2020	EPI_ISL_437497	Pathogen Genomics Lab King Abdullah University of Science and Technology(KAUST)	Pathogen Genomics Lab King Abdullah University of Science and Technology(KAUST)	Sara Mfarrej et al
SaudiArabia/KAUST-Jeddah61/2020	EPI_ISL_437754	Pathogen Genomics Lab King Abdullah University of Science and Technology(KAUST)	Pathogen Genomics Lab King Abdullah University of Science and Technology(KAUST)	Sharif Hala et al
SaudiArabia/KAUST-Jeddah64/2020	EPI_ISL_437475	Pathogen Genomics Lab King Abdullah University of Science and Technology(KAUST)	Pathogen Genomics Lab King Abdullah University of Science and Technology(KAUST)	Sharif Hala et al
SaudiArabia/KAUST-Jeddah66/2020	EPI_ISL_437755	Pathogen Genomics Lab King Abdullah University of Science and Technology(KAUST)	Pathogen Genomics Lab King Abdullah University of Science and Technology(KAUST)	Sharif Hala et al
SaudiArabia/KAUST-Jeddah68/2020	EPI_ISL_437756	Pathogen Genomics Lab King Abdullah University of Science and Technology(KAUST)	Pathogen Genomics Lab King Abdullah University of Science and Technology(KAUST)	Sharif Hala et al
SaudiArabia/KAUST-Jeddah70/2020	EPI_ISL_437757	Pathogen Genomics Lab King Abdullah University of Science and Technology(KAUST)	Pathogen Genomics Lab King Abdullah University of Science and Technology(KAUST)	Sharif Hala et al
SaudiArabia/KAUST-Jeddah73/2020	EPI_ISL_437758	Pathogen Genomics Lab King Abdullah University of Science and Technology(KAUST)	Pathogen Genomics Lab King Abdullah University of Science and Technology(KAUST)	Sharif Hala et al
SaudiArabia/KAUST-Jeddah75/2020	EPI_ISL_437759	Pathogen Genomics Lab King Abdullah University of Science and Technology(KAUST)	Pathogen Genomics Lab King Abdullah University of Science and Technology(KAUST)	Sharif Hala et al
SaudiArabia/KAUST-Jeddah76/2020	EPI_ISL_437760	Pathogen Genomics Lab King Abdullah University of Science and Technology(KAUST)	Pathogen Genomics Lab King Abdullah University of Science and Technology(KAUST)	Sharif Hala et al
SaudiArabia/KAUST-MADINAH1036/2020	EPI_ISL_513073	Pathogen Genomics Lab King Abdullah University of Science and Technology(KAUST)	Pathogen Genomics Lab King Abdullah University of Science and Technology(KAUST)	Raeece Naeem et al
SaudiArabia/KAUST-MADINAH1038/2020	EPI_ISL_513074	Pathogen Genomics Lab King Abdullah University of Science and Technology(KAUST)	Pathogen Genomics Lab King Abdullah University of Science and Technology(KAUST)	Raeece Naeem et al
SaudiArabia/KAUST-MADINAH1043/2020	EPI_ISL_513075	Pathogen Genomics Lab King Abdullah University of Science and Technology(KAUST)	Pathogen Genomics Lab King Abdullah University of Science and Technology(KAUST)	Raeece Naeem et al
SaudiArabia/KAUST-MADINAH1044/2020	EPI_ISL_513076	Pathogen Genomics Lab King Abdullah University of Science and Technology(KAUST)	Pathogen Genomics Lab King Abdullah University of Science and Technology(KAUST)	Raeece Naeem et al
SaudiArabia/KAUST-MADINAH1046/2020	EPI_ISL_513077	Pathogen Genomics Lab King Abdullah University of Science and Technology(KAUST)	Pathogen Genomics Lab King Abdullah University of Science and Technology(KAUST)	Fathia Ben Rached et al
SaudiArabia/KAUST-MADINAH1047/2020	EPI_ISL_513078	Pathogen Genomics Lab King Abdullah University of Science and Technology(KAUST)	Pathogen Genomics Lab King Abdullah University of Science and Technology(KAUST)	Fathia Ben Rached et al
SaudiArabia/KAUST-MADINAH1048/2020	EPI_ISL_513079	Pathogen Genomics Lab King Abdullah University of Science and Technology(KAUST)	Pathogen Genomics Lab King Abdullah University of Science and Technology(KAUST)	Fathia Ben Rached et al
SaudiArabia/KAUST-MADINAH1049/2020	EPI_ISL_513080	Pathogen Genomics Lab King Abdullah University of Science and Technology(KAUST)	Pathogen Genomics Lab King Abdullah University of Science and Technology(KAUST)	Fathia Ben Rached et al
SaudiArabia/KAUST-MADINAH1051/2020	EPI_ISL_513081	Pathogen Genomics Lab King Abdullah University of Science and Technology(KAUST)	Pathogen Genomics Lab King Abdullah University of Science and Technology(KAUST)	Fathia Ben Rached et al
SaudiArabia/KAUST-MADINAH1052/2020	EPI_ISL_513082	Pathogen Genomics Lab King Abdullah University of Science and Technology(KAUST)	Pathogen Genomics Lab King Abdullah University of Science and Technology(KAUST)	Fathia Ben Rached et al
SaudiArabia/KAUST-MADINAH1053/2020	EPI_ISL_513083	Pathogen Genomics Lab King Abdullah University of Science and Technology(KAUST)	Pathogen Genomics Lab King Abdullah University of Science and Technology(KAUST)	Fathia Ben Rached et al
SaudiArabia/KAUST-MADINAH1059/2020	EPI_ISL_513084	Pathogen Genomics Lab King Abdullah University of Science and Technology(KAUST)	Pathogen Genomics Lab King Abdullah University of Science and Technology(KAUST)	Fathia Ben Rached et al
SaudiArabia/KAUST-MADINAH1060/2020	EPI_ISL_513085	Pathogen Genomics Lab King Abdullah University of Science and Technology(KAUST)	Pathogen Genomics Lab King Abdullah University of Science and Technology(KAUST)	Fathia Ben Rached et al
SaudiArabia/KAUST-MADINAH1061/2020	EPI_ISL_513086	Pathogen Genomics Lab King Abdullah University of Science and Technology(KAUST)	Pathogen Genomics Lab King Abdullah University of Science and Technology(KAUST)	Fathia Ben Rached et al
SaudiArabia/KAUST-MADINAH1063/2020	EPI_ISL_677951	Pathogen Genomics Lab King Abdullah University of Science and Technology(KAUST)	Pathogen Genomics Lab King Abdullah University of Science and Technology(KAUST)	Olga Douvropoulou et al
SaudiArabia/KAUST-MADINAH1066/2020	EPI_ISL_513087	Pathogen Genomics Lab King Abdullah University of Science and Technology(KAUST)	Pathogen Genomics Lab King Abdullah University of Science and Technology(KAUST)	Fathia Ben Rached et al
SaudiArabia/KAUST-MADINAH1070/2020	EPI_ISL_513088	Pathogen Genomics Lab King Abdullah University of Science and Technology(KAUST)	Pathogen Genomics Lab King Abdullah University of Science and Technology(KAUST)	Fathia Ben Rached et al
SaudiArabia/KAUST-MADINAH1072/2020	EPI_ISL_513089	Pathogen Genomics Lab King Abdullah University of Science and Technology(KAUST)	Pathogen Genomics Lab King Abdullah University of Science and Technology(KAUST)	Fathia Ben Rached et al
SaudiArabia/KAUST-MADINAH1073/2020	EPI_ISL_513090	Pathogen Genomics Lab King Abdullah University of Science and Technology(KAUST)	Pathogen Genomics Lab King Abdullah University of Science and Technology(KAUST)	Fathia Ben Rached et al
SaudiArabia/KAUST-MADINAH1074/2020	EPI_ISL_513091	Pathogen Genomics Lab King Abdullah University of Science and Technology(KAUST)	Pathogen Genomics Lab King Abdullah University of Science and Technology(KAUST)	Fathia Ben Rached et al
SaudiArabia/KAUST-MADINAH1075/2020	EPI_ISL_513092	Pathogen Genomics Lab King Abdullah University of Science and Technology(KAUST)	Pathogen Genomics Lab King Abdullah University of Science and Technology(KAUST)	Fathia Ben Rached et al
SaudiArabia/KAUST-MADINAH1076/2020	EPI_ISL_513093	Pathogen Genomics Lab King Abdullah University of Science and Technology(KAUST)	Pathogen Genomics Lab King Abdullah University of Science and Technology(KAUST)	Fathia Ben Rached et al
SaudiArabia/KAUST-MADINAH1077/2020	EPI_ISL_513094	Pathogen Genomics Lab King Abdullah University of Science and Technology(KAUST)	Pathogen Genomics Lab King Abdullah University of Science and Technology(KAUST)	Fathia Ben Rached et al
SaudiArabia/KAUST-MADINAH1078/2020	EPI_ISL_513095	Pathogen Genomics Lab King Abdullah University of Science and Technology(KAUST)	Pathogen Genomics Lab King Abdullah University of Science and Technology(KAUST)	Fathia Ben Rached et al
SaudiArabia/KAUST-MADINAH1079/2020	EPI_ISL_513096	Pathogen Genomics Lab King Abdullah University of Science and Technology(KAUST)	Pathogen Genomics Lab King Abdullah University of Science and Technology(KAUST)	Fathia Ben Rached et al
SaudiArabia/KAUST-MADINAH1080/2020	EPI_ISL_636967	Pathogen Genomics Lab King Abdullah University of Science and Technology(KAUST)	Pathogen Genomics Lab King Abdullah University of Science and Technology(KAUST)	Fathia Ben Rached et al
SaudiArabia/KAUST-MADINAH1081/2020	EPI_ISL_513097	Pathogen Genomics Lab King Abdullah University of Science and Technology(KAUST)	Pathogen Genomics Lab King Abdullah University of Science and Technology(KAUST)	Fathia Ben Rached et al
SaudiArabia/KAUST-MADINAH1082/2020	EPI_ISL_636968	Pathogen Genomics Lab King Abdullah University of Science and Technology(KAUST)	Pathogen Genomics Lab King Abdullah University of Science and Technology(KAUST)	Fathia Ben Rached et al
SaudiArabia/KAUST-MADINAH1085/2020	EPI_ISL_513098	Pathogen Genomics Lab King Abdullah University of Science and Technology(KAUST)	Pathogen Genomics Lab King Abdullah University of Science and Technology(KAUST)	Fathia Ben Rached et al
SaudiArabia/KAUST-MADINAH1086/2020	EPI_ISL_513099	Pathogen Genomics Lab King Abdullah University of Science and Technology(KAUST)	Pathogen Genomics Lab King Abdullah University of Science and Technology(KAUST)	Fathia Ben Rached et al
SaudiArabia/KAUST-MADINAH1087/2020	EPI_ISL_513100	Pathogen Genomics Lab King Abdullah University of Science and Technology(KAUST)	Pathogen Genomics Lab King Abdullah University of Science and Technology(KAUST)	Fathia Ben Rached et al
SaudiArabia/KAUST-MADINAH1090/2020	EPI_ISL_513101	Pathogen Genomics Lab King Abdullah University of Science and Technology(KAUST)	Pathogen Genomics Lab King Abdullah University of Science and Technology(KAUST)	Fathia Ben Rached et al
SaudiArabia/KAUST-MADINAH1093/2020	EPI_ISL_513102	Pathogen Genomics Lab King Abdullah University of Science and Technology(KAUST)	Pathogen Genomics Lab King Abdullah University of Science and Technology(KAUST)	Fathia Ben Rached et al
SaudiArabia/KAUST-MADINAH1094/2020	EPI_ISL_513103	Pathogen Genomics Lab King Abdullah University of Science and Technology(KAUST)	Pathogen Genomics Lab King Abdullah University of Science and Technology(KAUST)	Fathia Ben Rached et al
SaudiArabia/KAUST-MADINAH1095/2020	EPI_ISL_513104	Pathogen Genomics Lab King Abdullah University of Science and Technology(KAUST)	Pathogen Genomics Lab King Abdullah University of Science and Technology(KAUST)	Fathia Ben Rached et al
SaudiArabia/KAUST-MADINAH1096/2020	EPI_ISL_513105	Pathogen Genomics Lab King Abdullah University of Science and Technology(KAUST)	Pathogen Genomics Lab King Abdullah University of Science and Technology(KAUST)	Fathia Ben Rached et al
SaudiArabia/KAUST-MADINAH1099/2020	EPI_ISL_513106	Pathogen Genomics Lab King Abdullah University of Science and Technology(KAUST)	Pathogen Genomics Lab King Abdullah University of Science and Technology(KAUST)	Fathia Ben Rached et al
SaudiArabia/KAUST-MADINAH1100/2020	EPI_ISL_513107	Pathogen Genomics Lab King Abdullah University of Science and Technology(KAUST)	Pathogen Genomics Lab King Abdullah University of Science and Technology(KAUST)	Fathia Ben Rached et al
SaudiArabia/KAUST-MADINAH1101/2020	EPI_ISL_677972	Pathogen Genomics Lab King Abdullah University of Science and Technology(KAUST)	Pathogen Genomics Lab King Abdullah University of Science and Technology(KAUST)	Olga Douvropoulou et al
SaudiArabia/KAUST-MADINAH1102/2020	EPI_ISL_513108	Pathogen Genomics Lab King Abdullah University of Science and Technology(KAUST)	Pathogen Genomics Lab King Abdullah University of Science and Technology(KAUST)	Fathia Ben Rached et al
SaudiArabia/KAUST-MADINAH1103/2020	EPI_ISL_513109	Pathogen Genomics Lab King Abdullah University of Science and Technology(KAUST)	Pathogen Genomics Lab King Abdullah University of Science and Technology(KAUST)	Fathia Ben Rached et al
SaudiArabia/KAUST-MADINAH1106/2020	EPI_ISL_513110	Pathogen Genomics Lab King Abdullah University of Science and Technology(KAUST)	Pathogen Genomics Lab King Abdullah University of Science and Technology(KAUST)	Fathia Ben Rached et al
SaudiArabia/KAUST-MADINAH1107/2020	EPI_ISL_513111	Pathogen Genomics Lab King Abdullah University of Science and Technology(KAUST)	Pathogen Genomics Lab King Abdullah University of Science and Technology(KAUST)	Fathia Ben Rached et al
SaudiArabia/KAUST-MADINAH1108/2020	EPI_ISL_513112	Pathogen Genomics Lab King Abdullah University of Science and Technology(KAUST)	Pathogen Genomics Lab King Abdullah University of Science and Technology(KAUST)	Fathia Ben Rached et al
SaudiArabia/KAUST-MADINAH1109/2020	EPI_ISL_513113	Pathogen Genomics Lab King Abdullah University of Science and Technology(KAUST)	Pathogen Genomics Lab King Abdullah University of Science and Technology(KAUST)	Fathia Ben Rached et al
SaudiArabia/KAUST-MADINAH1110/2020	EPI_ISL_513114	Pathogen Genomics Lab King Abdullah University of Science and Technology(KAUST)	Pathogen Genomics Lab King Abdullah University of Science and Technology(KAUST)	Fathia Ben Rached et al
SaudiArabia/KAUST-MADINAH1111/2020	EPI_ISL_513115	Pathogen Genomics Lab King Abdullah University of Science and Technology(KAUST)	Pathogen Genomics Lab King Abdullah University of Science and Technology(KAUST)	Fathia Ben Rached et al
SaudiArabia/KAUST-MADINAH1112/2020	EPI_ISL_513116	Pathogen Genomics Lab King Abdullah University of Science and Technology(KAUST)	Pathogen Genomics Lab King Abdullah University of Science and Technology(KAUST)	Fathia Ben Rached et al
SaudiArabia/KAUST-MADINAH1113/2020	EPI_ISL_513117	Pathogen Genomics Lab King Abdullah University of Science and Technology(KAUST)	Pathogen Genomics Lab King Abdullah University of Science and Technology(KAUST)	Fathia Ben Rached et al
SaudiArabia/KAUST-MADINAH1114/2020	EPI_ISL_513118	Pathogen Genomics Lab King Abdullah University of Science and Technology(KAUST)	Pathogen Genomics Lab King Abdullah University of Science and Technology(KAUST)	Fathia Ben Rached et al
SaudiArabia/KAUST-MADINAH1115/2020	EPI_ISL_513119	Pathogen Genomics Lab King Abdullah University of Science and Technology(KAUST)	Pathogen Genomics Lab King Abdullah University of Science and Technology(KAUST)	Fathia Ben Rached et al
SaudiArabia/KAUST-MADINAH1116/2020	EPI_ISL_513120	Pathogen Genomics Lab King Abdullah University of Science and Technology(KAUST)	Pathogen Genomics Lab King Abdullah University of Science and Technology(KAUST)	Fathia Ben Rached et al
SaudiArabia/KAUST-MADINAH1117/2020	EPI_ISL_677977	Pathogen Genomics Lab King Abdullah University of Science and Technology(KAUST)	Pathogen Genomics Lab King Abdullah University of Science and Technology(KAUST)	Amit Kumar Subudhi et al
SaudiArabia/KAUST-MADINAH1118/2020	EPI_ISL_677978	Pathogen Genomics Lab King Abdullah University of Science and Technology(KAUST)	Pathogen Genomics Lab King Abdullah University of Science and Technology(KAUST)	Amit Kumar Subudhi et al
SaudiArabia/KAUST-MADINAH1119/2020	EPI_ISL_677979	Pathogen Genomics Lab King Abdullah University of Science and Technology(KAUST)	Pathogen Genomics Lab King Abdullah University of Science and Technology(KAUST)	Amit Kumar Subudhi et al
SaudiArabia/KAUST-MADINAH1120/2020	EPI_ISL_677980	Pathogen Genomics Lab King Abdullah University of Science and Technology(KAUST)	Pathogen Genomics Lab King Abdullah University of Science and Technology(KAUST)	Amit Kumar Subudhi et al
SaudiArabia/KAUST-MADINAH1121/2020	EPI_ISL_677981	Pathogen Genomics Lab King Abdullah University of Science and Technology(KAUST)	Pathogen Genomics Lab King Abdullah University of Science and Technology(KAUST)	Amit Kumar Subudhi et al
SaudiArabia/KAUST-MADINAH1122/2020	EPI_ISL_677982	Pathogen Genomics Lab King Abdullah University of Science and Technology(KAUST)	Pathogen Genomics Lab King Abdullah University of Science and Technology(KAUST)	Amit Kumar Subudhi et al
SaudiArabia/KAUST-MADINAH1123/2020	EPI_ISL_677983	Pathogen Genomics Lab King Abdullah University of Science and Technology(KAUST)	Pathogen Genomics Lab King Abdullah University of Science and Technology(KAUST)	Amit Kumar Subudhi et al
SaudiArabia/KAUST-MADINAH1124/2020	EPI_ISL_677984	Pathogen Genomics Lab King Abdullah University of Science and Technology(KAUST)	Pathogen Genomics Lab King Abdullah University of Science and Technology(KAUST)	Amit Kumar Subudhi et al
SaudiArabia/KAUST-MADINAH1126/2020	EPI_ISL_677985	Pathogen Genomics Lab King Abdullah University of Science and Technology(KAUST)	Pathogen Genomics Lab King Abdullah University of Science and Technology(KAUST)	Amit Kumar Subudhi et al
SaudiArabia/KAUST-MADINAH1127/2020	EPI_ISL_677986	Pathogen Genomics Lab King Abdullah University of Science and Technology(KAUST)	Pathogen Genomics Lab King Abdullah University of Science and Technology(KAUST)	Amit Kumar Subudhi et al
SaudiArabia/KAUST-MADINAH1128/2020	EPI_ISL_677975	Pathogen Genomics Lab King Abdullah University of Science and Technology(KAUST)	Pathogen Genomics Lab King Abdullah University of Science and Technology(KAUST)	Amit Kumar Subudhi et al
SaudiArabia/KAUST-MADINAH1129/2020	EPI_ISL_677987	Pathogen Genomics Lab King Abdullah University of Science and Technology(KAUST)	Pathogen Genomics Lab King Abdullah University of Science and Technology(KAUST)	Amit Kumar Subudhi et al
SaudiArabia/KAUST-MADINAH1130/2020	EPI_ISL_677988	Pathogen Genomics Lab King Abdullah University of Science and Technology(KAUST)	Pathogen Genomics Lab King Abdullah University of Science and Technology(KAUST)	Sara Mfarrej et al
SaudiArabia/KAUST-MADINAH1131/2020	EPI_ISL_677989	Pathogen Genomics Lab King Abdullah University of Science and Technology(KAUST)	Pathogen Genomics Lab King Abdullah University of Science and Technology(KAUST)	Sara Mfarrej et al
SaudiArabia/KAUST-MADINAH1132/2020	EPI_ISL_678237	Pathogen Genomics Lab King Abdullah University of Science and Technology(KAUST)	Pathogen Genomics Lab King Abdullah University of Science and Technology(KAUST)	Sara Mfarrej et al
SaudiArabia/KAUST-MADINAH1135/2020	EPI_ISL_677967	Pathogen Genomics Lab King Abdullah University of Science and Technology(KAUST)	Pathogen Genomics Lab King Abdullah University of Science and Technology(KAUST)	Sara Mfarrej et al
SaudiArabia/KAUST-MADINAH1136/2020	EPI_ISL_677990	Pathogen Genomics Lab King Abdullah University of Science and Technology(KAUST)	Pathogen Genomics Lab King Abdullah University of Science and Technology(KAUST)	Amit Kumar Subudhi et al
SaudiArabia/KAUST-MADINAH1139/2020	EPI_ISL_677991	Pathogen Genomics Lab King Abdullah University of Science and Technology(KAUST)	Pathogen Genomics Lab King Abdullah University of Science and Technology(KAUST)	Olga Douvropoulou et al
SaudiArabia/KAUST-MADINAH1140/2020	EPI_ISL_677992	Pathogen Genomics Lab King Abdullah University of Science and Technology(KAUST)	Pathogen Genomics Lab King Abdullah University of Science and Technology(KAUST)	Raeece Naeem et al
SaudiArabia/KAUST-MADINAH1141/2020	EPI_ISL_677993	Pathogen Genomics Lab King Abdullah University of Science and Technology(KAUST)	Pathogen Genomics Lab King Abdullah University of Science and Technology(KAUST)	Raeece Naeem et al
SaudiArabia/KAUST-MADINAH1142/2020	EPI_ISL_677994	Pathogen Genomics Lab King Abdullah University of Science and Technology(KAUST)	Pathogen Genomics Lab King Abdullah University of Science and Technology(KAUST)	Raeece Naeem et al
SaudiArabia/KAUST-MADINAH1143/2020	EPI_ISL_677995	Pathogen Genomics Lab King Abdullah University of Science and Technology(KAUST)	Pathogen Genomics Lab King Abdullah University of Science and Technology(KAUST)	Raeece Naeem et al
SaudiArabia/KAUST-MADINAH1144/2020	EPI_ISL_677996	Pathogen Genomics Lab King Abdullah University of Science and Technology(KAUST)	Pathogen Genomics Lab King Abdullah University of Science and Technology(KAUST)	Raeece Naeem et al
SaudiArabia/KAUST-MADINAH1145/2020	EPI_ISL_677997	Pathogen Genomics Lab King Abdullah University of Science and Technology(KAUST)	Pathogen Genomics Lab King Abdullah University of Science and Technology(KAUST)	Raeece Naeem et al
SaudiArabia/KAUST-MADINAH1146/2020	EPI_ISL_677998	Pathogen Genomics Lab King Abdullah University of Science and Technology(KAUST)	Pathogen Genomics Lab King Abdullah University of Science and Technology(KAUST)	Raeece Naeem et al
SaudiArabia/KAUST-MADINAH1147/2020	EPI_ISL_677999	Pathogen Genomics Lab King Abdullah University of Science and Technology(KAUST)	Pathogen Genomics Lab King Abdullah University of Science and Technology(KAUST)	Raeece Naeem et al
SaudiArabia/KAUST-MADINAH1148/2020	EPI_ISL_678000	Pathogen Genomics Lab King Abdullah University of Science and Technology(KAUST)	Pathogen Genomics Lab King Abdullah University of Science and Technology(KAUST)	Raeece Naeem et al
SaudiArabia/KAUST-MADINAH1149/2020	EPI_ISL_678001	Pathogen Genomics Lab King Abdullah University of Science and Technology(KAUST)	Pathogen Genomics Lab King Abdullah University of Science and Technology(KAUST)	Raeece Naeem et al
SaudiArabia/KAUST-MADINAH1150/2020	EPI_ISL_678002	Pathogen Genomics Lab King Abdullah University of Science and Technology(KAUST)	Pathogen Genomics Lab King Abdullah University of Science and Technology(KAUST)	Raeece Naeem et al
SaudiArabia/KAUST-MADINAH1151/2020	EPI_ISL_678003	Pathogen Genomics Lab King Abdullah University of Science and Technology(KAUST)	Pathogen Genomics Lab King Abdullah University of Science and Technology(KAUST)	Raeece Naeem et al
SaudiArabia/KAUST-MADINAH1269/2020	EPI_ISL_678004	Pathogen Genomics Lab King Abdullah University of Science and Technology(KAUST)	Pathogen Genomics Lab King Abdullah University of Science and Technology(KAUST)	Sara Mfarrej et al
SaudiArabia/KAUST-MADINAH1271/2020	EPI_ISL_678005	Pathogen Genomics Lab King Abdullah University of Science and Technology(KAUST)	Pathogen Genomics Lab King Abdullah University of Science and Technology(KAUST)	Sara Mfarrej et al
SaudiArabia/KAUST-MADINAH1274/2020	EPI_ISL_678006	Pathogen Genomics Lab King Abdullah University of Science and Technology(KAUST)	Pathogen Genomics Lab King Abdullah University of Science and Technology(KAUST)	Sara Mfarrej et al
SaudiArabia/KAUST-MADINAH1277/2020	EPI_ISL_678007	Pathogen Genomics Lab King Abdullah University of Science and Technology(KAUST)	Pathogen Genomics Lab King Abdullah University of Science and Technology(KAUST)	Sara Mfarrej et al
SaudiArabia/KAUST-MADINAH1279/2020	EPI_ISL_677971	Pathogen Genomics Lab King Abdullah University of Science and Technology(KAUST)	Pathogen Genomics Lab King Abdullah University of Science and Technology(KAUST)	Sara Mfarrej et al
SaudiArabia/KAUST-MADINAH1281/2020	EPI_ISL_677950	Pathogen Genomics Lab King Abdullah University of Science and Technology(KAUST)	Pathogen Genomics Lab King Abdullah University of Science and Technology(KAUST)	Sara Mfarrej et al
SaudiArabia/KAUST-MADINAH1282/2020	EPI_ISL_677952	Pathogen Genomics Lab King Abdullah University of Science and Technology(KAUST)	Pathogen Genomics Lab King Abdullah University of Science and Technology(KAUST)	Sara Mfarrej et al
SaudiArabia/KAUST-MADINAH1283/2020	EPI_ISL_678008	Pathogen Genomics Lab King Abdullah University of Science and Technology(KAUST)	Pathogen Genomics Lab King Abdullah University of Science and Technology(KAUST)	Sara Mfarrej et al
SaudiArabia/KAUST-MADINAH1284/2020	EPI_ISL_678009	Pathogen Genomics Lab King Abdullah University of Science and Technology(KAUST)	Pathogen Genomics Lab King Abdullah University of Science and Technology(KAUST)	Sara Mfarrej et al
SaudiArabia/KAUST-MADINAH1362/2020	EPI_ISL_678010	Pathogen Genomics Lab King Abdullah University of Science and Technology(KAUST)	Pathogen Genomics Lab King Abdullah University of Science and Technology(KAUST)	Muhammad Shuaib et al
SaudiArabia/KAUST-MADINAH1363/2020	EPI_ISL_678011	Pathogen Genomics Lab King Abdullah University of Science and Technology(KAUST)	Pathogen Genomics Lab King Abdullah University of Science and Technology(KAUST)	Muhammad Shuaib et al
SaudiArabia/KAUST-MADINAH1364/2020	EPI_ISL_677949	Pathogen Genomics Lab King Abdullah University of Science and Technology(KAUST)	Pathogen Genomics Lab King Abdullah University of Science and Technology(KAUST)	Muhammad Shuaib et al
SaudiArabia/KAUST-MADINAH1366/2020	EPI_ISL_678012	Pathogen Genomics Lab King Abdullah University of Science and Technology(KAUST)	Pathogen Genomics Lab King Abdullah University of Science and Technology(KAUST)	Muhammad Shuaib et al
SaudiArabia/KAUST-MADINAH1367/2020	EPI_ISL_678013	Pathogen Genomics Lab King Abdullah University of Science and Technology(KAUST)	Pathogen Genomics Lab King Abdullah University of Science and Technology(KAUST)	Muhammad Shuaib et al
SaudiArabia/KAUST-MADINAH1370/2020	EPI_ISL_677954	Pathogen Genomics Lab King Abdullah University of Science and Technology(KAUST)	Pathogen Genomics Lab King Abdullah University of Science and Technology(KAUST)	Muhammad Shuaib et al
SaudiArabia/KAUST-MADINAH1371/2020	EPI_ISL_677959	Pathogen Genomics Lab King Abdullah University of Science and Technology(KAUST)	Pathogen Genomics Lab King Abdullah University of Science and Technology(KAUST)	Sara Mfarrej et al
SaudiArabia/KAUST-MADINAH1372/2020	EPI_ISL_678014	Pathogen Genomics Lab King Abdullah University of Science and Technology(KAUST)	Pathogen Genomics Lab King Abdullah University of Science and Technology(KAUST)	Muhammad Shuaib et al
SaudiArabia/KAUST-MADINAH1373/2020	EPI_ISL_678015	Pathogen Genomics Lab King Abdullah University of Science and Technology(KAUST)	Pathogen Genomics Lab King Abdullah University of Science and Technology(KAUST)	Muhammad Shuaib et al
SaudiArabia/KAUST-MADINAH1374/2020	EPI_ISL_678016	Pathogen Genomics Lab King Abdullah University of Science and Technology(KAUST)	Pathogen Genomics Lab King Abdullah University of Science and Technology(KAUST)	Muhammad Shuaib et al
SaudiArabia/KAUST-MADINAH1375/2020	EPI_ISL_678017	Pathogen Genomics Lab King Abdullah University of Science and Technology(KAUST)	Pathogen Genomics Lab King Abdullah University of Science and Technology(KAUST)	Muhammad Shuaib et al
SaudiArabia/KAUST-MADINAH1378/2020	EPI_ISL_677948	Pathogen Genomics Lab King Abdullah University of Science and Technology(KAUST)	Pathogen Genomics Lab King Abdullah University of Science and Technology(KAUST)	Sara Mfarrej et al
SaudiArabia/KAUST-MADINAH1379/2020	EPI_ISL_678018	Pathogen Genomics Lab King Abdullah University of Science and Technology(KAUST)	Pathogen Genomics Lab King Abdullah University of Science and Technology(KAUST)	Muhammad Shuaib et al
SaudiArabia/KAUST-MADINAH1380/2020	EPI_ISL_677961	Pathogen Genomics Lab King Abdullah University of Science and Technology(KAUST)	Pathogen Genomics Lab King Abdullah University of Science and Technology(KAUST)	Sara Mfarrej et al
SaudiArabia/KAUST-MADINAH1381/2020	EPI_ISL_678019	Pathogen Genomics Lab King Abdullah University of Science and Technology(KAUST)	Pathogen Genomics Lab King Abdullah University of Science and Technology(KAUST)	Muhammad Shuaib et al
SaudiArabia/KAUST-MADINAH1478/2020	EPI_ISL_678020	Pathogen Genomics Lab King Abdullah University of Science and Technology(KAUST)	Pathogen Genomics Lab King Abdullah University of Science and Technology(KAUST)	Raushan Nugmanova et al
SaudiArabia/KAUST-MADINAH1479/2020	EPI_ISL_677953	Pathogen Genomics Lab King Abdullah University of Science and Technology(KAUST)	Pathogen Genomics Lab King Abdullah University of Science and Technology(KAUST)	Sara Mfarrej et al
SaudiArabia/KAUST-MADINAH1480/2020	EPI_ISL_678021	Pathogen Genomics Lab King Abdullah University of Science and Technology(KAUST)	Pathogen Genomics Lab King Abdullah University of Science and Technology(KAUST)	Raushan Nugmanova et al
SaudiArabia/KAUST-MADINAH1481/2020	EPI_ISL_677962	Pathogen Genomics Lab King Abdullah University of Science and Technology(KAUST)	Pathogen Genomics Lab King Abdullah University of Science and Technology(KAUST)	Sara Mfarrej et al
SaudiArabia/KAUST-MADINAH1482/2020	EPI_ISL_677969	Pathogen Genomics Lab King Abdullah University of Science and Technology(KAUST)	Pathogen Genomics Lab King Abdullah University of Science and Technology(KAUST)	Sara Mfarrej et al
SaudiArabia/KAUST-MADINAH1483/2020	EPI_ISL_678022	Pathogen Genomics Lab King Abdullah University of Science and Technology(KAUST)	Pathogen Genomics Lab King Abdullah University of Science and Technology(KAUST)	Sara Mfarrej et al
SaudiArabia/KAUST-MADINAH1484/2020	EPI_ISL_678023	Pathogen Genomics Lab King Abdullah University of Science and Technology(KAUST)	Pathogen Genomics Lab King Abdullah University of Science and Technology(KAUST)	Sara Mfarrej et al
SaudiArabia/KAUST-MADINAH1487/2020	EPI_ISL_678024	Pathogen Genomics Lab King Abdullah University of Science and Technology(KAUST)	Pathogen Genomics Lab King Abdullah University of Science and Technology(KAUST)	Raushan Nugmanova et al
SaudiArabia/KAUST-MADINAH1488/2020	EPI_ISL_678025	Pathogen Genomics Lab King Abdullah University of Science and Technology(KAUST)	Pathogen Genomics Lab King Abdullah University of Science and Technology(KAUST)	Raushan Nugmanova et al
SaudiArabia/KAUST-MADINAH1489/2020	EPI_ISL_677974	Pathogen Genomics Lab King Abdullah University of Science and Technology(KAUST)	Pathogen Genomics Lab King Abdullah University of Science and Technology(KAUST)	Raushan Nugmanova et al
SaudiArabia/KAUST-MADINAH1490/2020	EPI_ISL_677956	Pathogen Genomics Lab King Abdullah University of Science and Technology(KAUST)	Pathogen Genomics Lab King Abdullah University of Science and Technology(KAUST)	Sara Mfarrej et al
SaudiArabia/KAUST-MADINAH1491/2020	EPI_ISL_677957	Pathogen Genomics Lab King Abdullah University of Science and Technology(KAUST)	Pathogen Genomics Lab King Abdullah University of Science and Technology(KAUST)	Sara Mfarrej et al
SaudiArabia/KAUST-MADINAH1496/2020	EPI_ISL_751500	Pathogen Genomics Lab King Abdullah University of Science and Technology(KAUST)	Pathogen Genomics Lab King Abdullah University of Science and Technology(KAUST)	Sara Mfarrej et al
SaudiArabia/KAUST-MADINAH1497/2020	EPI_ISL_751228	Pathogen Genomics Lab King Abdullah University of Science and Technology(KAUST)	Pathogen Genomics Lab King Abdullah University of Science and Technology(KAUST)	Sara Mfarrej et al
SaudiArabia/KAUST-MADINAH1498/2020	EPI_ISL_751214	Pathogen Genomics Lab King Abdullah University of Science and Technology(KAUST)	Pathogen Genomics Lab King Abdullah University of Science and Technology(KAUST)	Sara Mfarrej et al
SaudiArabia/KAUST-MADINAH1638/2020	EPI_ISL_751210	Pathogen Genomics Lab King Abdullah University of Science and Technology(KAUST)	Pathogen Genomics Lab King Abdullah University of Science and Technology(KAUST)	Sara Mfarrej et al
SaudiArabia/KAUST-MADINAH1648/2020	EPI_ISL_751226	Pathogen Genomics Lab King Abdullah University of Science and Technology(KAUST)	Pathogen Genomics Lab King Abdullah University of Science and Technology(KAUST)	Sara Mfarrej et al
SaudiArabia/KAUST-MADINAH1651/2020	EPI_ISL_751234	Pathogen Genomics Lab King Abdullah University of Science and Technology(KAUST)	Pathogen Genomics Lab King Abdullah University of Science and Technology(KAUST)	Sara Mfarrej et al
SaudiArabia/KAUST-MADINAH1653/2020	EPI_ISL_751236	Pathogen Genomics Lab King Abdullah University of Science and Technology(KAUST)	Pathogen Genomics Lab King Abdullah University of Science and Technology(KAUST)	Sara Mfarrej et al
SaudiArabia/KAUST-MADINAH1655/2020	EPI_ISL_751235	Pathogen Genomics Lab King Abdullah University of Science and Technology(KAUST)	Pathogen Genomics Lab King Abdullah University of Science and Technology(KAUST)	Sara Mfarrej et al
SaudiArabia/KAUST-MADINAH1657/2020	EPI_ISL_751209	Pathogen Genomics Lab King Abdullah University of Science and Technology(KAUST)	Pathogen Genomics Lab King Abdullah University of Science and Technology(KAUST)	Sara Mfarrej et al
SaudiArabia/KAUST-MADINAH1659/2020	EPI_ISL_751216	Pathogen Genomics Lab King Abdullah University of Science and Technology(KAUST)	Pathogen Genomics Lab King Abdullah University of Science and Technology(KAUST)	Sara Mfarrej et al
SaudiArabia/KAUST-MADINAH1661/2020	EPI_ISL_751230	Pathogen Genomics Lab King Abdullah University of Science and Technology(KAUST)	Pathogen Genomics Lab King Abdullah University of Science and Technology(KAUST)	Sara Mfarrej et al
SaudiArabia/KAUST-MADINAH1667/2020	EPI_ISL_751233	Pathogen Genomics Lab King Abdullah University of Science and Technology(KAUST)	Pathogen Genomics Lab King Abdullah University of Science and Technology(KAUST)	Olga Douvropoulou et al
SaudiArabia/KAUST-MADINAH1669/2020	EPI_ISL_751225	Pathogen Genomics Lab King Abdullah University of Science and Technology(KAUST)	Pathogen Genomics Lab King Abdullah University of Science and Technology(KAUST)	Raushan Nugmanova et al
SaudiArabia/KAUST-MADINAH1670/2020	EPI_ISL_751229	Pathogen Genomics Lab King Abdullah University of Science and Technology(KAUST)	Pathogen Genomics Lab King Abdullah University of Science and Technology(KAUST)	Sara Mfarrej et al
SaudiArabia/KAUST-MADINAH1671/2020	EPI_ISL_751217	Pathogen Genomics Lab King Abdullah University of Science and Technology(KAUST)	Pathogen Genomics Lab King Abdullah University of Science and Technology(KAUST)	Sara Mfarrej et al
SaudiArabia/KAUST-MADINAH1674/2020	EPI_ISL_751232	Pathogen Genomics Lab King Abdullah University of Science and Technology(KAUST)	Pathogen Genomics Lab King Abdullah University of Science and Technology(KAUST)	Sara Mfarrej et al
SaudiArabia/KAUST-MADINAH1677/2020	EPI_ISL_751227	Pathogen Genomics Lab King Abdullah University of Science and Technology(KAUST)	Pathogen Genomics Lab King Abdullah University of Science and Technology(KAUST)	Sara Mfarrej et al
SaudiArabia/KAUST-MADINAH1688/2020	EPI_ISL_751501	Pathogen Genomics Lab King Abdullah University of Science and Technology(KAUST)	Pathogen Genomics Lab King Abdullah University of Science and Technology(KAUST)	Sara Mfarrej et al
SaudiArabia/KAUST-MADINAH1689/2020	EPI_ISL_751231	Pathogen Genomics Lab King Abdullah University of Science and Technology(KAUST)	Pathogen Genomics Lab King Abdullah University of Science and Technology(KAUST)	Sara Mfarrej et al
SaudiArabia/KAUST-MADINAH1690/2020	EPI_ISL_751215	Pathogen Genomics Lab King Abdullah University of Science and Technology(KAUST)	Pathogen Genomics Lab King Abdullah University of Science and Technology(KAUST)	Sara Mfarrej et al
SaudiArabia/KAUST-MADINAH209/2020	EPI_ISL_678234	Pathogen Genomics Lab King Abdullah University of Science and Technology(KAUST)	Pathogen Genomics Lab King Abdullah University of Science and Technology(KAUST)	Sharif Hala et al
SaudiArabia/KAUST-MADINAH210/2020	EPI_ISL_678026	Pathogen Genomics Lab King Abdullah University of Science and Technology(KAUST)	Pathogen Genomics Lab King Abdullah University of Science and Technology(KAUST)	Sharif Hala et al
SaudiArabia/KAUST-MADINAH22/2020	EPI_ISL_751237	Pathogen Genomics Lab King Abdullah University of Science and Technology(KAUST)	Pathogen Genomics Lab King Abdullah University of Science and Technology(KAUST)	Sharif Hala et al
SaudiArabia/KAUST-MADINAH239/2020	EPI_ISL_678235	Pathogen Genomics Lab King Abdullah University of Science and Technology(KAUST)	Pathogen Genomics Lab King Abdullah University of Science and Technology(KAUST)	Fathia Ben Rached et al
SaudiArabia/KAUST-MADINAH240/2020	EPI_ISL_677958	Pathogen Genomics Lab King Abdullah University of Science and Technology(KAUST)	Pathogen Genomics Lab King Abdullah University of Science and Technology(KAUST)	Fathia Ben Rached et al
SaudiArabia/KAUST-MADINAH244/2020	EPI_ISL_677960	Pathogen Genomics Lab King Abdullah University of Science and Technology(KAUST)	Pathogen Genomics Lab King Abdullah University of Science and Technology(KAUST)	Fathia Ben Rached et al
SaudiArabia/KAUST-MADINAH245/2020	EPI_ISL_677963	Pathogen Genomics Lab King Abdullah University of Science and Technology(KAUST)	Pathogen Genomics Lab King Abdullah University of Science and Technology(KAUST)	Fathia Ben Rached et al
SaudiArabia/KAUST-MADINAH246/2020	EPI_ISL_677970	Pathogen Genomics Lab King Abdullah University of Science and Technology(KAUST)	Pathogen Genomics Lab King Abdullah University of Science and Technology(KAUST)	Fathia Ben Rached et al
SaudiArabia/KAUST-MADINAH250/2020	EPI_ISL_678027	Pathogen Genomics Lab King Abdullah University of Science and Technology(KAUST)	Pathogen Genomics Lab King Abdullah University of Science and Technology(KAUST)	Fathia Ben Rached et al
SaudiArabia/KAUST-MADINAH251/2020	EPI_ISL_677946	Pathogen Genomics Lab King Abdullah University of Science and Technology(KAUST)	Pathogen Genomics Lab King Abdullah University of Science and Technology(KAUST)	Fathia Ben Rached et al
SaudiArabia/KAUST-MADINAH259/2020	EPI_ISL_677968	Pathogen Genomics Lab King Abdullah University of Science and Technology(KAUST)	Pathogen Genomics Lab King Abdullah University of Science and Technology(KAUST)	Fathia Ben Rached et al
SaudiArabia/KAUST-MADINAH268/2020	EPI_ISL_678028	Pathogen Genomics Lab King Abdullah University of Science and Technology(KAUST)	Pathogen Genomics Lab King Abdullah University of Science and Technology(KAUST)	Fathia Ben Rached et al
SaudiArabia/KAUST-MADINAH273/2020	EPI_ISL_513121	Pathogen Genomics Lab King Abdullah University of Science and Technology(KAUST)	Pathogen Genomics Lab King Abdullah University of Science and Technology(KAUST)	Sharif Hala et al
SaudiArabia/KAUST-MADINAH274/2020	EPI_ISL_513122	Pathogen Genomics Lab King Abdullah University of Science and Technology(KAUST)	Pathogen Genomics Lab King Abdullah University of Science and Technology(KAUST)	Sharif Hala et al
SaudiArabia/KAUST-MADINAH276/2020	EPI_ISL_513123	Pathogen Genomics Lab King Abdullah University of Science and Technology(KAUST)	Pathogen Genomics Lab King Abdullah University of Science and Technology(KAUST)	Sharif Hala et al
SaudiArabia/KAUST-MADINAH280/2020	EPI_ISL_513124	Pathogen Genomics Lab King Abdullah University of Science and Technology(KAUST)	Pathogen Genomics Lab King Abdullah University of Science and Technology(KAUST)	Sharif Hala et al
SaudiArabia/KAUST-MADINAH281/2020	EPI_ISL_513125	Pathogen Genomics Lab King Abdullah University of Science and Technology(KAUST)	Pathogen Genomics Lab King Abdullah University of Science and Technology(KAUST)	Sharif Hala et al
SaudiArabia/KAUST-MADINAH282/2020	EPI_ISL_513126	Pathogen Genomics Lab King Abdullah University of Science and Technology(KAUST)	Pathogen Genomics Lab King Abdullah University of Science and Technology(KAUST)	Sharif Hala et al
SaudiArabia/KAUST-MADINAH284/2020	EPI_ISL_678029	Pathogen Genomics Lab King Abdullah University of Science and Technology(KAUST)	Pathogen Genomics Lab King Abdullah University of Science and Technology(KAUST)	Sharif Hala et al
SaudiArabia/KAUST-MADINAH333/2020	EPI_ISL_513127	Pathogen Genomics Lab King Abdullah University of Science and Technology(KAUST)	Pathogen Genomics Lab King Abdullah University of Science and Technology(KAUST)	Sharif Hala et al
SaudiArabia/KAUST-MADINAH335/2020	EPI_ISL_513128	Pathogen Genomics Lab King Abdullah University of Science and Technology(KAUST)	Pathogen Genomics Lab King Abdullah University of Science and Technology(KAUST)	Sharif Hala et al
SaudiArabia/KAUST-MADINAH342/2020	EPI_ISL_513129	Pathogen Genomics Lab King Abdullah University of Science and Technology(KAUST)	Pathogen Genomics Lab King Abdullah University of Science and Technology(KAUST)	Sharif Hala et al
SaudiArabia/KAUST-MADINAH343/2020	EPI_ISL_513130	Pathogen Genomics Lab King Abdullah University of Science and Technology(KAUST)	Pathogen Genomics Lab King Abdullah University of Science and Technology(KAUST)	Sharif Hala et al
SaudiArabia/KAUST-MADINAH344/2020	EPI_ISL_513131	Pathogen Genomics Lab King Abdullah University of Science and Technology(KAUST)	Pathogen Genomics Lab King Abdullah University of Science and Technology(KAUST)	Sharif Hala et al
SaudiArabia/KAUST-MADINAH346/2020	EPI_ISL_513132	Pathogen Genomics Lab King Abdullah University of Science and Technology(KAUST)	Pathogen Genomics Lab King Abdullah University of Science and Technology(KAUST)	Sharif Hala et al
SaudiArabia/KAUST-MADINAH347/2020	EPI_ISL_513133	Pathogen Genomics Lab King Abdullah University of Science and Technology(KAUST)	Pathogen Genomics Lab King Abdullah University of Science and Technology(KAUST)	Sharif Hala et al
SaudiArabia/KAUST-MADINAH354/2020	EPI_ISL_513134	Pathogen Genomics Lab King Abdullah University of Science and Technology(KAUST)	Pathogen Genomics Lab King Abdullah University of Science and Technology(KAUST)	Sharif Hala et al
SaudiArabia/KAUST-MADINAH355/2020	EPI_ISL_513135	Pathogen Genomics Lab King Abdullah University of Science and Technology(KAUST)	Pathogen Genomics Lab King Abdullah University of Science and Technology(KAUST)	Sharif Hala et al
SaudiArabia/KAUST-MADINAH357/2020	EPI_ISL_513136	Pathogen Genomics Lab King Abdullah University of Science and Technology(KAUST)	Pathogen Genomics Lab King Abdullah University of Science and Technology(KAUST)	Sharif Hala et al
SaudiArabia/KAUST-MADINAH360/2020	EPI_ISL_513137	Pathogen Genomics Lab King Abdullah University of Science and Technology(KAUST)	Pathogen Genomics Lab King Abdullah University of Science and Technology(KAUST)	Sharif Hala et al
SaudiArabia/KAUST-MADINAH361/2020	EPI_ISL_513138	Pathogen Genomics Lab King Abdullah University of Science and Technology(KAUST)	Pathogen Genomics Lab King Abdullah University of Science and Technology(KAUST)	Sharif Hala et al
SaudiArabia/KAUST-MADINAH362/2020	EPI_ISL_513139	Pathogen Genomics Lab King Abdullah University of Science and Technology(KAUST)	Pathogen Genomics Lab King Abdullah University of Science and Technology(KAUST)	Sharif Hala et al
SaudiArabia/KAUST-MADINAH363/2020	EPI_ISL_513140	Pathogen Genomics Lab King Abdullah University of Science and Technology(KAUST)	Pathogen Genomics Lab King Abdullah University of Science and Technology(KAUST)	Sharif Hala et al
SaudiArabia/KAUST-MADINAH364/2020	EPI_ISL_513141	Pathogen Genomics Lab King Abdullah University of Science and Technology(KAUST)	Pathogen Genomics Lab King Abdullah University of Science and Technology(KAUST)	Sharif Hala et al
SaudiArabia/KAUST-MADINAH368/2020	EPI_ISL_513142	Pathogen Genomics Lab King Abdullah University of Science and Technology(KAUST)	Pathogen Genomics Lab King Abdullah University of Science and Technology(KAUST)	Sharif Hala et al
SaudiArabia/KAUST-MADINAH378/2020	EPI_ISL_513143	Pathogen Genomics Lab King Abdullah University of Science and Technology(KAUST)	Pathogen Genomics Lab King Abdullah University of Science and Technology(KAUST)	Sharif Hala et al
SaudiArabia/KAUST-MADINAH380/2020	EPI_ISL_513144	Pathogen Genomics Lab King Abdullah University of Science and Technology(KAUST)	Pathogen Genomics Lab King Abdullah University of Science and Technology(KAUST)	Sharif Hala et al
SaudiArabia/KAUST-MADINAH384/2020	EPI_ISL_513145	Pathogen Genomics Lab King Abdullah University of Science and Technology(KAUST)	Pathogen Genomics Lab King Abdullah University of Science and Technology(KAUST)	Sharif Hala et al
SaudiArabia/KAUST-MADINAH387/2020	EPI_ISL_513146	Pathogen Genomics Lab King Abdullah University of Science and Technology(KAUST)	Pathogen Genomics Lab King Abdullah University of Science and Technology(KAUST)	Sharif Hala et al
SaudiArabia/KAUST-MADINAH388/2020	EPI_ISL_751218	Pathogen Genomics Lab King Abdullah University of Science and Technology(KAUST)	Pathogen Genomics Lab King Abdullah University of Science and Technology(KAUST)	Sharif Hala et al
SaudiArabia/KAUST-MADINAH390/2020	EPI_ISL_636960	Pathogen Genomics Lab King Abdullah University of Science and Technology(KAUST)	Pathogen Genomics Lab King Abdullah University of Science and Technology(KAUST)	Sharif Hala et al
SaudiArabia/KAUST-MADINAH391/2020	EPI_ISL_513147	Pathogen Genomics Lab King Abdullah University of Science and Technology(KAUST)	Pathogen Genomics Lab King Abdullah University of Science and Technology(KAUST)	Fadwa Alofi et al
SaudiArabia/KAUST-MADINAH393/2020	EPI_ISL_513148	Pathogen Genomics Lab King Abdullah University of Science and Technology(KAUST)	Pathogen Genomics Lab King Abdullah University of Science and Technology(KAUST)	Fadwa Alofi et al
SaudiArabia/KAUST-MADINAH396/2020	EPI_ISL_513149	Pathogen Genomics Lab King Abdullah University of Science and Technology(KAUST)	Pathogen Genomics Lab King Abdullah University of Science and Technology(KAUST)	Fadwa Alofi et al
SaudiArabia/KAUST-MADINAH397/2020	EPI_ISL_513150	Pathogen Genomics Lab King Abdullah University of Science and Technology(KAUST)	Pathogen Genomics Lab King Abdullah University of Science and Technology(KAUST)	Fadwa Alofi et al
SaudiArabia/KAUST-MADINAH398/2020	EPI_ISL_513151	Pathogen Genomics Lab King Abdullah University of Science and Technology(KAUST)	Pathogen Genomics Lab King Abdullah University of Science and Technology(KAUST)	Fadwa Alofi et al
SaudiArabia/KAUST-MADINAH399/2020	EPI_ISL_513152	Pathogen Genomics Lab King Abdullah University of Science and Technology(KAUST)	Pathogen Genomics Lab King Abdullah University of Science and Technology(KAUST)	Fadwa Alofi et al
SaudiArabia/KAUST-MADINAH40/2020	EPI_ISL_677964	Pathogen Genomics Lab King Abdullah University of Science and Technology(KAUST)	Pathogen Genomics Lab King Abdullah University of Science and Technology(KAUST)	Sharif Hala et al
SaudiArabia/KAUST-MADINAH404/2020	EPI_ISL_513153	Pathogen Genomics Lab King Abdullah University of Science and Technology(KAUST)	Pathogen Genomics Lab King Abdullah University of Science and Technology(KAUST)	Fadwa Alofi et al
SaudiArabia/KAUST-MADINAH406/2020	EPI_ISL_513154	Pathogen Genomics Lab King Abdullah University of Science and Technology(KAUST)	Pathogen Genomics Lab King Abdullah University of Science and Technology(KAUST)	Fadwa Alofi et al
SaudiArabia/KAUST-MADINAH42/2020	EPI_ISL_677976	Pathogen Genomics Lab King Abdullah University of Science and Technology(KAUST)	Pathogen Genomics Lab King Abdullah University of Science and Technology(KAUST)	Sharif Hala et al
SaudiArabia/KAUST-MADINAH434/2020	EPI_ISL_513155	Pathogen Genomics Lab King Abdullah University of Science and Technology(KAUST)	Pathogen Genomics Lab King Abdullah University of Science and Technology(KAUST)	Fadwa Alofi et al
SaudiArabia/KAUST-MADINAH435/2020	EPI_ISL_513156	Pathogen Genomics Lab King Abdullah University of Science and Technology(KAUST)	Pathogen Genomics Lab King Abdullah University of Science and Technology(KAUST)	Fadwa Alofi et al
SaudiArabia/KAUST-MADINAH437/2020	EPI_ISL_513157	Pathogen Genomics Lab King Abdullah University of Science and Technology(KAUST)	Pathogen Genomics Lab King Abdullah University of Science and Technology(KAUST)	Fadwa Alofi et al
SaudiArabia/KAUST-MADINAH444/2020	EPI_ISL_513158	Pathogen Genomics Lab King Abdullah University of Science and Technology(KAUST)	Pathogen Genomics Lab King Abdullah University of Science and Technology(KAUST)	Fadwa Alofi et al
SaudiArabia/KAUST-MADINAH446/2020	EPI_ISL_513159	Pathogen Genomics Lab King Abdullah University of Science and Technology(KAUST)	Pathogen Genomics Lab King Abdullah University of Science and Technology(KAUST)	Fadwa Alofi et al
SaudiArabia/KAUST-MADINAH450/2020	EPI_ISL_513160	Pathogen Genomics Lab King Abdullah University of Science and Technology(KAUST)	Pathogen Genomics Lab King Abdullah University of Science and Technology(KAUST)	Fadwa Alofi et al
SaudiArabia/KAUST-MADINAH451/2020	EPI_ISL_678030	Pathogen Genomics Lab King Abdullah University of Science and Technology(KAUST)	Pathogen Genomics Lab King Abdullah University of Science and Technology(KAUST)	Amit Kumar Subudhi et al
SaudiArabia/KAUST-MADINAH452/2020	EPI_ISL_513161	Pathogen Genomics Lab King Abdullah University of Science and Technology(KAUST)	Pathogen Genomics Lab King Abdullah University of Science and Technology(KAUST)	Fadwa Alofi et al
SaudiArabia/KAUST-MADINAH453/2020	EPI_ISL_678031	Pathogen Genomics Lab King Abdullah University of Science and Technology(KAUST)	Pathogen Genomics Lab King Abdullah University of Science and Technology(KAUST)	Amit Kumar Subudhi et al
SaudiArabia/KAUST-MADINAH510/2020	EPI_ISL_751204	Pathogen Genomics Lab King Abdullah University of Science and Technology(KAUST)	Pathogen Genomics Lab King Abdullah University of Science and Technology(KAUST)	Sharif Hala et al
SaudiArabia/KAUST-MADINAH511/2020	EPI_ISL_513162	Pathogen Genomics Lab King Abdullah University of Science and Technology(KAUST)	Pathogen Genomics Lab King Abdullah University of Science and Technology(KAUST)	Fadwa Alofi et al
SaudiArabia/KAUST-MADINAH513/2020	EPI_ISL_513163	Pathogen Genomics Lab King Abdullah University of Science and Technology(KAUST)	Pathogen Genomics Lab King Abdullah University of Science and Technology(KAUST)	Fadwa Alofi et al
SaudiArabia/KAUST-MADINAH515/2020	EPI_ISL_513164	Pathogen Genomics Lab King Abdullah University of Science and Technology(KAUST)	Pathogen Genomics Lab King Abdullah University of Science and Technology(KAUST)	Fadwa Alofi et al
SaudiArabia/KAUST-MADINAH516/2020	EPI_ISL_513165	Pathogen Genomics Lab King Abdullah University of Science and Technology(KAUST)	Pathogen Genomics Lab King Abdullah University of Science and Technology(KAUST)	Fadwa Alofi et al
SaudiArabia/KAUST-MADINAH519/2020	EPI_ISL_513166	Pathogen Genomics Lab King Abdullah University of Science and Technology(KAUST)	Pathogen Genomics Lab King Abdullah University of Science and Technology(KAUST)	Fadwa Alofi et al
SaudiArabia/KAUST-MADINAH521/2020	EPI_ISL_513167	Pathogen Genomics Lab King Abdullah University of Science and Technology(KAUST)	Pathogen Genomics Lab King Abdullah University of Science and Technology(KAUST)	Fadwa Alofi et al
SaudiArabia/KAUST-MADINAH599/2020	EPI_ISL_513168	Pathogen Genomics Lab King Abdullah University of Science and Technology(KAUST)	Pathogen Genomics Lab King Abdullah University of Science and Technology(KAUST)	Sara Mfarrej et al
SaudiArabia/KAUST-MADINAH602/2020	EPI_ISL_678032	Pathogen Genomics Lab King Abdullah University of Science and Technology(KAUST)	Pathogen Genomics Lab King Abdullah University of Science and Technology(KAUST)	Sara Mfarrej et al
SaudiArabia/KAUST-MADINAH603/2020	EPI_ISL_513169	Pathogen Genomics Lab King Abdullah University of Science and Technology(KAUST)	Pathogen Genomics Lab King Abdullah University of Science and Technology(KAUST)	Sara Mfarrej et al
SaudiArabia/KAUST-MADINAH605/2020	EPI_ISL_513170	Pathogen Genomics Lab King Abdullah University of Science and Technology(KAUST)	Pathogen Genomics Lab King Abdullah University of Science and Technology(KAUST)	Sara Mfarrej et al
SaudiArabia/KAUST-MADINAH606/2020	EPI_ISL_513171	Pathogen Genomics Lab King Abdullah University of Science and Technology(KAUST)	Pathogen Genomics Lab King Abdullah University of Science and Technology(KAUST)	Sara Mfarrej et al
SaudiArabia/KAUST-MADINAH609/2020	EPI_ISL_513172	Pathogen Genomics Lab King Abdullah University of Science and Technology(KAUST)	Pathogen Genomics Lab King Abdullah University of Science and Technology(KAUST)	Sara Mfarrej et al
SaudiArabia/KAUST-MADINAH636/2020	EPI_ISL_678033	Pathogen Genomics Lab King Abdullah University of Science and Technology(KAUST)	Pathogen Genomics Lab King Abdullah University of Science and Technology(KAUST)	Sara Mfarrej et al
SaudiArabia/KAUST-MADINAH644/2020	EPI_ISL_513173	Pathogen Genomics Lab King Abdullah University of Science and Technology(KAUST)	Pathogen Genomics Lab King Abdullah University of Science and Technology(KAUST)	Sara Mfarrej et al
SaudiArabia/KAUST-MADINAH647/2020	EPI_ISL_513174	Pathogen Genomics Lab King Abdullah University of Science and Technology(KAUST)	Pathogen Genomics Lab King Abdullah University of Science and Technology(KAUST)	Sara Mfarrej et al
SaudiArabia/KAUST-MADINAH654/2020	EPI_ISL_678034	Pathogen Genomics Lab King Abdullah University of Science and Technology(KAUST)	Pathogen Genomics Lab King Abdullah University of Science and Technology(KAUST)	Sara Mfarrej et al
SaudiArabia/KAUST-MADINAH655/2020	EPI_ISL_513175	Pathogen Genomics Lab King Abdullah University of Science and Technology(KAUST)	Pathogen Genomics Lab King Abdullah University of Science and Technology(KAUST)	Amit Kumar Subudhi et al
SaudiArabia/KAUST-MADINAH662/2020	EPI_ISL_678035	Pathogen Genomics Lab King Abdullah University of Science and Technology(KAUST)	Pathogen Genomics Lab King Abdullah University of Science and Technology(KAUST)	Sara Mfarrej et al
SaudiArabia/KAUST-MADINAH663/2020	EPI_ISL_678036	Pathogen Genomics Lab King Abdullah University of Science and Technology(KAUST)	Pathogen Genomics Lab King Abdullah University of Science and Technology(KAUST)	Sara Mfarrej et al
SaudiArabia/KAUST-MADINAH664/2020	EPI_ISL_677947	Pathogen Genomics Lab King Abdullah University of Science and Technology(KAUST)	Pathogen Genomics Lab King Abdullah University of Science and Technology(KAUST)	Sara Mfarrej et al
SaudiArabia/KAUST-MADINAH665/2020	EPI_ISL_678037	Pathogen Genomics Lab King Abdullah University of Science and Technology(KAUST)	Pathogen Genomics Lab King Abdullah University of Science and Technology(KAUST)	Sara Mfarrej et al
SaudiArabia/KAUST-MADINAH668/2020	EPI_ISL_751212	Pathogen Genomics Lab King Abdullah University of Science and Technology(KAUST)	Pathogen Genomics Lab King Abdullah University of Science and Technology(KAUST)	Sharif Hala et al
SaudiArabia/KAUST-MADINAH669/2020	EPI_ISL_677973	Pathogen Genomics Lab King Abdullah University of Science and Technology(KAUST)	Pathogen Genomics Lab King Abdullah University of Science and Technology(KAUST)	Sara Mfarrej et al
SaudiArabia/KAUST-MADINAH670/2020	EPI_ISL_677966	Pathogen Genomics Lab King Abdullah University of Science and Technology(KAUST)	Pathogen Genomics Lab King Abdullah University of Science and Technology(KAUST)	Sara Mfarrej et al
SaudiArabia/KAUST-MADINAH673/2020	EPI_ISL_678038	Pathogen Genomics Lab King Abdullah University of Science and Technology(KAUST)	Pathogen Genomics Lab King Abdullah University of Science and Technology(KAUST)	Sara Mfarrej et al
SaudiArabia/KAUST-MADINAH683/2020	EPI_ISL_677945	Pathogen Genomics Lab King Abdullah University of Science and Technology(KAUST)	Pathogen Genomics Lab King Abdullah University of Science and Technology(KAUST)	Sara Mfarrej et al
SaudiArabia/KAUST-MADINAH684/2020	EPI_ISL_513176	Pathogen Genomics Lab King Abdullah University of Science and Technology(KAUST)	Pathogen Genomics Lab King Abdullah University of Science and Technology(KAUST)	Amit Kumar Subudhi et al
SaudiArabia/KAUST-MADINAH687/2020	EPI_ISL_513177	Pathogen Genomics Lab King Abdullah University of Science and Technology(KAUST)	Pathogen Genomics Lab King Abdullah University of Science and Technology(KAUST)	Amit Kumar Subudhi et al
SaudiArabia/KAUST-MADINAH688/2020	EPI_ISL_513178	Pathogen Genomics Lab King Abdullah University of Science and Technology(KAUST)	Pathogen Genomics Lab King Abdullah University of Science and Technology(KAUST)	Amit Kumar Subudhi et al
SaudiArabia/KAUST-MADINAH690/2020	EPI_ISL_677965	Pathogen Genomics Lab King Abdullah University of Science and Technology(KAUST)	Pathogen Genomics Lab King Abdullah University of Science and Technology(KAUST)	Sara Mfarrej et al
SaudiArabia/KAUST-MADINAH691/2020	EPI_ISL_513179	Pathogen Genomics Lab King Abdullah University of Science and Technology(KAUST)	Pathogen Genomics Lab King Abdullah University of Science and Technology(KAUST)	Amit Kumar Subudhi et al
SaudiArabia/KAUST-MADINAH694/2020	EPI_ISL_513180	Pathogen Genomics Lab King Abdullah University of Science and Technology(KAUST)	Pathogen Genomics Lab King Abdullah University of Science and Technology(KAUST)	Amit Kumar Subudhi et al
SaudiArabia/KAUST-MADINAH702/2020	EPI_ISL_513181	Pathogen Genomics Lab King Abdullah University of Science and Technology(KAUST)	Pathogen Genomics Lab King Abdullah University of Science and Technology(KAUST)	Amit Kumar Subudhi et al
SaudiArabia/KAUST-MADINAH704/2020	EPI_ISL_513182	Pathogen Genomics Lab King Abdullah University of Science and Technology(KAUST)	Pathogen Genomics Lab King Abdullah University of Science and Technology(KAUST)	Amit Kumar Subudhi et al
SaudiArabia/KAUST-MADINAH708/2020	EPI_ISL_677955	Pathogen Genomics Lab King Abdullah University of Science and Technology(KAUST)	Pathogen Genomics Lab King Abdullah University of Science and Technology(KAUST)	Sara Mfarrej et al
SaudiArabia/KAUST-MADINAH710/2020	EPI_ISL_513183	Pathogen Genomics Lab King Abdullah University of Science and Technology(KAUST)	Pathogen Genomics Lab King Abdullah University of Science and Technology(KAUST)	Amit Kumar Subudhi et al
SaudiArabia/KAUST-MADINAH711/2020	EPI_ISL_513184	Pathogen Genomics Lab King Abdullah University of Science and Technology(KAUST)	Pathogen Genomics Lab King Abdullah University of Science and Technology(KAUST)	Amit Kumar Subudhi et al
SaudiArabia/KAUST-MADINAH712/2020	EPI_ISL_513185	Pathogen Genomics Lab King Abdullah University of Science and Technology(KAUST)	Pathogen Genomics Lab King Abdullah University of Science and Technology(KAUST)	Amit Kumar Subudhi et al
SaudiArabia/KAUST-MADINAH713/2020	EPI_ISL_513186	Pathogen Genomics Lab King Abdullah University of Science and Technology(KAUST)	Pathogen Genomics Lab King Abdullah University of Science and Technology(KAUST)	Amit Kumar Subudhi et al
SaudiArabia/KAUST-MADINAH715/2020	EPI_ISL_513187	Pathogen Genomics Lab King Abdullah University of Science and Technology(KAUST)	Pathogen Genomics Lab King Abdullah University of Science and Technology(KAUST)	Amit Kumar Subudhi et al
SaudiArabia/KAUST-MADINAH716/2020	EPI_ISL_513188	Pathogen Genomics Lab King Abdullah University of Science and Technology(KAUST)	Pathogen Genomics Lab King Abdullah University of Science and Technology(KAUST)	Amit Kumar Subudhi et al
SaudiArabia/KAUST-MADINAH717/2020	EPI_ISL_513189	Pathogen Genomics Lab King Abdullah University of Science and Technology(KAUST)	Pathogen Genomics Lab King Abdullah University of Science and Technology(KAUST)	Amit Kumar Subudhi et al
SaudiArabia/KAUST-MADINAH850/2020	EPI_ISL_513190	Pathogen Genomics Lab King Abdullah University of Science and Technology(KAUST)	Pathogen Genomics Lab King Abdullah University of Science and Technology(KAUST)	Afrah Alsomali et al
SaudiArabia/KAUST-MADINAH851/2020	EPI_ISL_513191	Pathogen Genomics Lab King Abdullah University of Science and Technology(KAUST)	Pathogen Genomics Lab King Abdullah University of Science and Technology(KAUST)	Afrah Alsomali et al
SaudiArabia/KAUST-MADINAH854/2020	EPI_ISL_513192	Pathogen Genomics Lab King Abdullah University of Science and Technology(KAUST)	Pathogen Genomics Lab King Abdullah University of Science and Technology(KAUST)	Afrah Alsomali et al
SaudiArabia/KAUST-MADINAH857/2020	EPI_ISL_513193	Pathogen Genomics Lab King Abdullah University of Science and Technology(KAUST)	Pathogen Genomics Lab King Abdullah University of Science and Technology(KAUST)	Afrah Alsomali et al
SaudiArabia/KAUST-MADINAH858/2020	EPI_ISL_513194	Pathogen Genomics Lab King Abdullah University of Science and Technology(KAUST)	Pathogen Genomics Lab King Abdullah University of Science and Technology(KAUST)	Afrah Alsomali et al
SaudiArabia/KAUST-MADINAH859/2020	EPI_ISL_513195	Pathogen Genomics Lab King Abdullah University of Science and Technology(KAUST)	Pathogen Genomics Lab King Abdullah University of Science and Technology(KAUST)	Afrah Alsomali et al
SaudiArabia/KAUST-MADINAH860/2020	EPI_ISL_513196	Pathogen Genomics Lab King Abdullah University of Science and Technology(KAUST)	Pathogen Genomics Lab King Abdullah University of Science and Technology(KAUST)	Afrah Alsomali et al
SaudiArabia/KAUST-MADINAH862/2020	EPI_ISL_513197	Pathogen Genomics Lab King Abdullah University of Science and Technology(KAUST)	Pathogen Genomics Lab King Abdullah University of Science and Technology(KAUST)	Afrah Alsomali et al
SaudiArabia/KAUST-MADINAH892/2020	EPI_ISL_513198	Pathogen Genomics Lab King Abdullah University of Science and Technology(KAUST)	Pathogen Genomics Lab King Abdullah University of Science and Technology(KAUST)	Rahul P Salunke et al
SaudiArabia/KAUST-MADINAH893/2020	EPI_ISL_636964	Pathogen Genomics Lab King Abdullah University of Science and Technology(KAUST)	Pathogen Genomics Lab King Abdullah University of Science and Technology(KAUST)	Rahul P Salunke et al
SaudiArabia/KAUST-MADINAH896/2020	EPI_ISL_513199	Pathogen Genomics Lab King Abdullah University of Science and Technology(KAUST)	Pathogen Genomics Lab King Abdullah University of Science and Technology(KAUST)	Rahul P Salunke et al
SaudiArabia/KAUST-MADINAH898/2020	EPI_ISL_513200	Pathogen Genomics Lab King Abdullah University of Science and Technology(KAUST)	Pathogen Genomics Lab King Abdullah University of Science and Technology(KAUST)	Rahul P Salunke et al
SaudiArabia/KAUST-MADINAH937/2020	EPI_ISL_513201	Pathogen Genomics Lab King Abdullah University of Science and Technology(KAUST)	Pathogen Genomics Lab King Abdullah University of Science and Technology(KAUST)	Rahul P Salunke et al
SaudiArabia/KAUST-MADINAH938/2020	EPI_ISL_513202	Pathogen Genomics Lab King Abdullah University of Science and Technology(KAUST)	Pathogen Genomics Lab King Abdullah University of Science and Technology(KAUST)	Rahul P Salunke et al
SaudiArabia/KAUST-MADINAH941/2020	EPI_ISL_513203	Pathogen Genomics Lab King Abdullah University of Science and Technology(KAUST)	Pathogen Genomics Lab King Abdullah University of Science and Technology(KAUST)	Rahul P Salunke et al
SaudiArabia/KAUST-MADINAH947/2020	EPI_ISL_513204	Pathogen Genomics Lab King Abdullah University of Science and Technology(KAUST)	Pathogen Genomics Lab King Abdullah University of Science and Technology(KAUST)	Rahul P Salunke et al
SaudiArabia/KAUST-MADINAH955/2020	EPI_ISL_513205	Pathogen Genomics Lab King Abdullah University of Science and Technology(KAUST)	Pathogen Genomics Lab King Abdullah University of Science and Technology(KAUST)	Rahul P Salunke et al
SaudiArabia/KAUST-MADINAH956/2020	EPI_ISL_513206	Pathogen Genomics Lab King Abdullah University of Science and Technology(KAUST)	Pathogen Genomics Lab King Abdullah University of Science and Technology(KAUST)	Rahul P Salunke et al
SaudiArabia/KAUST-MADINAH957/2020	EPI_ISL_513207	Pathogen Genomics Lab King Abdullah University of Science and Technology(KAUST)	Pathogen Genomics Lab King Abdullah University of Science and Technology(KAUST)	Rahul P Salunke et al
SaudiArabia/KAUST-MADINAH958/2020	EPI_ISL_513208	Pathogen Genomics Lab King Abdullah University of Science and Technology(KAUST)	Pathogen Genomics Lab King Abdullah University of Science and Technology(KAUST)	Raeece Naeem et al
SaudiArabia/KAUST-MADINAH959/2020	EPI_ISL_513209	Pathogen Genomics Lab King Abdullah University of Science and Technology(KAUST)	Pathogen Genomics Lab King Abdullah University of Science and Technology(KAUST)	Raeece Naeem et al
SaudiArabia/KAUST-MADINAH960/2020	EPI_ISL_513210	Pathogen Genomics Lab King Abdullah University of Science and Technology(KAUST)	Pathogen Genomics Lab King Abdullah University of Science and Technology(KAUST)	Raeece Naeem et al
SaudiArabia/KAUST-MADINAH961/2020	EPI_ISL_513211	Pathogen Genomics Lab King Abdullah University of Science and Technology(KAUST)	Pathogen Genomics Lab King Abdullah University of Science and Technology(KAUST)	Raeece Naeem et al
SaudiArabia/KAUST-MADINAH962/2020	EPI_ISL_751203	Pathogen Genomics Lab King Abdullah University of Science and Technology(KAUST)	Pathogen Genomics Lab King Abdullah University of Science and Technology(KAUST)	Sharif Hala et al
SaudiArabia/KAUST-MADINAH967/2020	EPI_ISL_513212	Pathogen Genomics Lab King Abdullah University of Science and Technology(KAUST)	Pathogen Genomics Lab King Abdullah University of Science and Technology(KAUST)	Raeece Naeem et al
SaudiArabia/KAUST-MADINAH975/2020	EPI_ISL_513213	Pathogen Genomics Lab King Abdullah University of Science and Technology(KAUST)	Pathogen Genomics Lab King Abdullah University of Science and Technology(KAUST)	Raeece Naeem et al
SaudiArabia/KAUST-MAKKAH104/2020	EPI_ISL_678078	Pathogen Genomics Lab King Abdullah University of Science and Technology(KAUST)	Pathogen Genomics Lab King Abdullah University of Science and Technology(KAUST)	Sharif Hala et al
SaudiArabia/KAUST-MAKKAH105/2020	EPI_ISL_678072	Pathogen Genomics Lab King Abdullah University of Science and Technology(KAUST)	Pathogen Genomics Lab King Abdullah University of Science and Technology(KAUST)	Sharif Hala et al
SaudiArabia/KAUST-MAKKAH106/2020	EPI_ISL_678079	Pathogen Genomics Lab King Abdullah University of Science and Technology(KAUST)	Pathogen Genomics Lab King Abdullah University of Science and Technology(KAUST)	Sharif Hala et al
SaudiArabia/KAUST-MAKKAH107/2020	EPI_ISL_678227	Pathogen Genomics Lab King Abdullah University of Science and Technology(KAUST)	Pathogen Genomics Lab King Abdullah University of Science and Technology(KAUST)	Sharif Hala et al
SaudiArabia/KAUST-MAKKAH108/2020	EPI_ISL_678228	Pathogen Genomics Lab King Abdullah University of Science and Technology(KAUST)	Pathogen Genomics Lab King Abdullah University of Science and Technology(KAUST)	Sharif Hala et al
SaudiArabia/KAUST-MAKKAH11/2020	EPI_ISL_678080	Pathogen Genomics Lab King Abdullah University of Science and Technology(KAUST)	Pathogen Genomics Lab King Abdullah University of Science and Technology(KAUST)	Sharif Hala et al
SaudiArabia/KAUST-MAKKAH111/2020	EPI_ISL_678042	Pathogen Genomics Lab King Abdullah University of Science and Technology(KAUST)	Pathogen Genomics Lab King Abdullah University of Science and Technology(KAUST)	Sharif Hala et al
SaudiArabia/KAUST-MAKKAH112/2020	EPI_ISL_678081	Pathogen Genomics Lab King Abdullah University of Science and Technology(KAUST)	Pathogen Genomics Lab King Abdullah University of Science and Technology(KAUST)	Sharif Hala et al
SaudiArabia/KAUST-MAKKAH117/2020	EPI_ISL_678082	Pathogen Genomics Lab King Abdullah University of Science and Technology(KAUST)	Pathogen Genomics Lab King Abdullah University of Science and Technology(KAUST)	Sharif Hala et al
SaudiArabia/KAUST-MAKKAH118/2020	EPI_ISL_678076	Pathogen Genomics Lab King Abdullah University of Science and Technology(KAUST)	Pathogen Genomics Lab King Abdullah University of Science and Technology(KAUST)	Sharif Hala et al
SaudiArabia/KAUST-MAKKAH121/2020	EPI_ISL_678054	Pathogen Genomics Lab King Abdullah University of Science and Technology(KAUST)	Pathogen Genomics Lab King Abdullah University of Science and Technology(KAUST)	Sharif Hala et al
SaudiArabia/KAUST-MAKKAH123/2020	EPI_ISL_678062	Pathogen Genomics Lab King Abdullah University of Science and Technology(KAUST)	Pathogen Genomics Lab King Abdullah University of Science and Technology(KAUST)	Sharif Hala et al
SaudiArabia/KAUST-MAKKAH1386/2020	EPI_ISL_678064	Pathogen Genomics Lab King Abdullah University of Science and Technology(KAUST)	Pathogen Genomics Lab King Abdullah University of Science and Technology(KAUST)	Muhammad Shuaib et al
SaudiArabia/KAUST-MAKKAH1388/2020	EPI_ISL_678083	Pathogen Genomics Lab King Abdullah University of Science and Technology(KAUST)	Pathogen Genomics Lab King Abdullah University of Science and Technology(KAUST)	Muhammad Shuaib et al
SaudiArabia/KAUST-MAKKAH1392/2020	EPI_ISL_678084	Pathogen Genomics Lab King Abdullah University of Science and Technology(KAUST)	Pathogen Genomics Lab King Abdullah University of Science and Technology(KAUST)	Muhammad Shuaib et al
SaudiArabia/KAUST-MAKKAH1395/2020	EPI_ISL_678085	Pathogen Genomics Lab King Abdullah University of Science and Technology(KAUST)	Pathogen Genomics Lab King Abdullah University of Science and Technology(KAUST)	Muhammad Shuaib et al
SaudiArabia/KAUST-MAKKAH1399/2020	EPI_ISL_678086	Pathogen Genomics Lab King Abdullah University of Science and Technology(KAUST)	Pathogen Genomics Lab King Abdullah University of Science and Technology(KAUST)	Muhammad Shuaib et al
SaudiArabia/KAUST-MAKKAH1401/2020	EPI_ISL_678087	Pathogen Genomics Lab King Abdullah University of Science and Technology(KAUST)	Pathogen Genomics Lab King Abdullah University of Science and Technology(KAUST)	Muhammad Shuaib et al
SaudiArabia/KAUST-MAKKAH1404/2020	EPI_ISL_678088	Pathogen Genomics Lab King Abdullah University of Science and Technology(KAUST)	Pathogen Genomics Lab King Abdullah University of Science and Technology(KAUST)	Muhammad Shuaib et al
SaudiArabia/KAUST-MAKKAH1406/2020	EPI_ISL_678089	Pathogen Genomics Lab King Abdullah University of Science and Technology(KAUST)	Pathogen Genomics Lab King Abdullah University of Science and Technology(KAUST)	Muhammad Shuaib et al
SaudiArabia/KAUST-MAKKAH1408/2020	EPI_ISL_678090	Pathogen Genomics Lab King Abdullah University of Science and Technology(KAUST)	Pathogen Genomics Lab King Abdullah University of Science and Technology(KAUST)	Muhammad Shuaib et al
SaudiArabia/KAUST-MAKKAH1410/2020	EPI_ISL_678091	Pathogen Genomics Lab King Abdullah University of Science and Technology(KAUST)	Pathogen Genomics Lab King Abdullah University of Science and Technology(KAUST)	Muhammad Shuaib et al
SaudiArabia/KAUST-MAKKAH1413/2020	EPI_ISL_678070	Pathogen Genomics Lab King Abdullah University of Science and Technology(KAUST)	Pathogen Genomics Lab King Abdullah University of Science and Technology(KAUST)	Muhammad Shuaib et al
SaudiArabia/KAUST-MAKKAH1415/2020	EPI_ISL_678092	Pathogen Genomics Lab King Abdullah University of Science and Technology(KAUST)	Pathogen Genomics Lab King Abdullah University of Science and Technology(KAUST)	Muhammad Shuaib et al
SaudiArabia/KAUST-MAKKAH1416/2020	EPI_ISL_678049	Pathogen Genomics Lab King Abdullah University of Science and Technology(KAUST)	Pathogen Genomics Lab King Abdullah University of Science and Technology(KAUST)	Muhammad Shuaib et al
SaudiArabia/KAUST-MAKKAH1421/2020	EPI_ISL_678093	Pathogen Genomics Lab King Abdullah University of Science and Technology(KAUST)	Pathogen Genomics Lab King Abdullah University of Science and Technology(KAUST)	Muhammad Shuaib et al
SaudiArabia/KAUST-MAKKAH1426/2020	EPI_ISL_678094	Pathogen Genomics Lab King Abdullah University of Science and Technology(KAUST)	Pathogen Genomics Lab King Abdullah University of Science and Technology(KAUST)	Olga Douvropoulou et al
SaudiArabia/KAUST-MAKKAH1427/2020	EPI_ISL_678095	Pathogen Genomics Lab King Abdullah University of Science and Technology(KAUST)	Pathogen Genomics Lab King Abdullah University of Science and Technology(KAUST)	Olga Douvropoulou et al
SaudiArabia/KAUST-MAKKAH143/2020	EPI_ISL_678229	Pathogen Genomics Lab King Abdullah University of Science and Technology(KAUST)	Pathogen Genomics Lab King Abdullah University of Science and Technology(KAUST)	Sharif Hala et al
SaudiArabia/KAUST-MAKKAH144/2020	EPI_ISL_678043	Pathogen Genomics Lab King Abdullah University of Science and Technology(KAUST)	Pathogen Genomics Lab King Abdullah University of Science and Technology(KAUST)	Sharif Hala et al
SaudiArabia/KAUST-MAKKAH145/2020	EPI_ISL_678063	Pathogen Genomics Lab King Abdullah University of Science and Technology(KAUST)	Pathogen Genomics Lab King Abdullah University of Science and Technology(KAUST)	Sharif Hala et al
SaudiArabia/KAUST-MAKKAH146/2020	EPI_ISL_678061	Pathogen Genomics Lab King Abdullah University of Science and Technology(KAUST)	Pathogen Genomics Lab King Abdullah University of Science and Technology(KAUST)	Sharif Hala et al
SaudiArabia/KAUST-MAKKAH149/2020	EPI_ISL_678057	Pathogen Genomics Lab King Abdullah University of Science and Technology(KAUST)	Pathogen Genomics Lab King Abdullah University of Science and Technology(KAUST)	Sharif Hala et al
SaudiArabia/KAUST-MAKKAH150/2020	EPI_ISL_678096	Pathogen Genomics Lab King Abdullah University of Science and Technology(KAUST)	Pathogen Genomics Lab King Abdullah University of Science and Technology(KAUST)	Sharif Hala et al
SaudiArabia/KAUST-MAKKAH1501/2020	EPI_ISL_751213	Pathogen Genomics Lab King Abdullah University of Science and Technology(KAUST)	Pathogen Genomics Lab King Abdullah University of Science and Technology(KAUST)	Sara Mfarrej et al
SaudiArabia/KAUST-MAKKAH1503/2020	EPI_ISL_678097	Pathogen Genomics Lab King Abdullah University of Science and Technology(KAUST)	Pathogen Genomics Lab King Abdullah University of Science and Technology(KAUST)	Amanda Ooi et al
SaudiArabia/KAUST-MAKKAH1504/2020	EPI_ISL_678098	Pathogen Genomics Lab King Abdullah University of Science and Technology(KAUST)	Pathogen Genomics Lab King Abdullah University of Science and Technology(KAUST)	Amanda Ooi et al
SaudiArabia/KAUST-MAKKAH1505/2020	EPI_ISL_751238	Pathogen Genomics Lab King Abdullah University of Science and Technology(KAUST)	Pathogen Genomics Lab King Abdullah University of Science and Technology(KAUST)	Sara Mfarrej et al
SaudiArabia/KAUST-MAKKAH151/2020	EPI_ISL_678052	Pathogen Genomics Lab King Abdullah University of Science and Technology(KAUST)	Pathogen Genomics Lab King Abdullah University of Science and Technology(KAUST)	Sharif Hala et al
SaudiArabia/KAUST-MAKKAH1513/2020	EPI_ISL_678045	Pathogen Genomics Lab King Abdullah University of Science and Technology(KAUST)	Pathogen Genomics Lab King Abdullah University of Science and Technology(KAUST)	Amanda Ooi et al
SaudiArabia/KAUST-MAKKAH1515/2020	EPI_ISL_678099	Pathogen Genomics Lab King Abdullah University of Science and Technology(KAUST)	Pathogen Genomics Lab King Abdullah University of Science and Technology(KAUST)	Amanda Ooi et al
SaudiArabia/KAUST-MAKKAH1516/2020	EPI_ISL_678046	Pathogen Genomics Lab King Abdullah University of Science and Technology(KAUST)	Pathogen Genomics Lab King Abdullah University of Science and Technology(KAUST)	Amanda Ooi et al
SaudiArabia/KAUST-MAKKAH1517/2020	EPI_ISL_678100	Pathogen Genomics Lab King Abdullah University of Science and Technology(KAUST)	Pathogen Genomics Lab King Abdullah University of Science and Technology(KAUST)	Amanda Ooi et al
SaudiArabia/KAUST-MAKKAH1520/2020	EPI_ISL_678101	Pathogen Genomics Lab King Abdullah University of Science and Technology(KAUST)	Pathogen Genomics Lab King Abdullah University of Science and Technology(KAUST)	Amanda Ooi et al
SaudiArabia/KAUST-MAKKAH1525/2020	EPI_ISL_678102	Pathogen Genomics Lab King Abdullah University of Science and Technology(KAUST)	Pathogen Genomics Lab King Abdullah University of Science and Technology(KAUST)	Amanda Ooi et al
SaudiArabia/KAUST-MAKKAH1527/2020	EPI_ISL_678103	Pathogen Genomics Lab King Abdullah University of Science and Technology(KAUST)	Pathogen Genomics Lab King Abdullah University of Science and Technology(KAUST)	Amanda Ooi et al
SaudiArabia/KAUST-MAKKAH1534/2020	EPI_ISL_751223	Pathogen Genomics Lab King Abdullah University of Science and Technology(KAUST)	Pathogen Genomics Lab King Abdullah University of Science and Technology(KAUST)	Sara Mfarrej et al
SaudiArabia/KAUST-MAKKAH1536/2020	EPI_ISL_678104	Pathogen Genomics Lab King Abdullah University of Science and Technology(KAUST)	Pathogen Genomics Lab King Abdullah University of Science and Technology(KAUST)	Amanda Ooi et al
SaudiArabia/KAUST-MAKKAH1537/2020	EPI_ISL_678105	Pathogen Genomics Lab King Abdullah University of Science and Technology(KAUST)	Pathogen Genomics Lab King Abdullah University of Science and Technology(KAUST)	Amanda Ooi et al
SaudiArabia/KAUST-MAKKAH1539/2020	EPI_ISL_678106	Pathogen Genomics Lab King Abdullah University of Science and Technology(KAUST)	Pathogen Genomics Lab King Abdullah University of Science and Technology(KAUST)	Amanda Ooi et al
SaudiArabia/KAUST-MAKKAH1541/2020	EPI_ISL_678053	Pathogen Genomics Lab King Abdullah University of Science and Technology(KAUST)	Pathogen Genomics Lab King Abdullah University of Science and Technology(KAUST)	Amanda Ooi et al
SaudiArabia/KAUST-MAKKAH1542/2020	EPI_ISL_678107	Pathogen Genomics Lab King Abdullah University of Science and Technology(KAUST)	Pathogen Genomics Lab King Abdullah University of Science and Technology(KAUST)	Amanda Ooi et al
SaudiArabia/KAUST-MAKKAH1547/2020	EPI_ISL_678051	Pathogen Genomics Lab King Abdullah University of Science and Technology(KAUST)	Pathogen Genomics Lab King Abdullah University of Science and Technology(KAUST)	Amanda Ooi et al
SaudiArabia/KAUST-MAKKAH1549/2020	EPI_ISL_678108	Pathogen Genomics Lab King Abdullah University of Science and Technology(KAUST)	Pathogen Genomics Lab King Abdullah University of Science and Technology(KAUST)	Amanda Ooi et al
SaudiArabia/KAUST-MAKKAH1554/2020	EPI_ISL_678109	Pathogen Genomics Lab King Abdullah University of Science and Technology(KAUST)	Pathogen Genomics Lab King Abdullah University of Science and Technology(KAUST)	Amanda Ooi et al
SaudiArabia/KAUST-MAKKAH1557/2020	EPI_ISL_678110	Pathogen Genomics Lab King Abdullah University of Science and Technology(KAUST)	Pathogen Genomics Lab King Abdullah University of Science and Technology(KAUST)	Amanda Ooi et al
SaudiArabia/KAUST-MAKKAH1558/2020	EPI_ISL_678111	Pathogen Genomics Lab King Abdullah University of Science and Technology(KAUST)	Pathogen Genomics Lab King Abdullah University of Science and Technology(KAUST)	Amanda Ooi et al
SaudiArabia/KAUST-MAKKAH1559/2020	EPI_ISL_678112	Pathogen Genomics Lab King Abdullah University of Science and Technology(KAUST)	Pathogen Genomics Lab King Abdullah University of Science and Technology(KAUST)	Amanda Ooi et al
SaudiArabia/KAUST-MAKKAH1560/2020	EPI_ISL_678113	Pathogen Genomics Lab King Abdullah University of Science and Technology(KAUST)	Pathogen Genomics Lab King Abdullah University of Science and Technology(KAUST)	Amanda Ooi et al
SaudiArabia/KAUST-MAKKAH1562/2020	EPI_ISL_678114	Pathogen Genomics Lab King Abdullah University of Science and Technology(KAUST)	Pathogen Genomics Lab King Abdullah University of Science and Technology(KAUST)	Luke Esau et al
SaudiArabia/KAUST-MAKKAH1566/2020	EPI_ISL_678115	Pathogen Genomics Lab King Abdullah University of Science and Technology(KAUST)	Pathogen Genomics Lab King Abdullah University of Science and Technology(KAUST)	Luke Esau et al
SaudiArabia/KAUST-MAKKAH157/2020	EPI_ISL_678116	Pathogen Genomics Lab King Abdullah University of Science and Technology(KAUST)	Pathogen Genomics Lab King Abdullah University of Science and Technology(KAUST)	Amit Kumar Subudhi et al
SaudiArabia/KAUST-MAKKAH1571/2020	EPI_ISL_751211	Pathogen Genomics Lab King Abdullah University of Science and Technology(KAUST)	Pathogen Genomics Lab King Abdullah University of Science and Technology(KAUST)	Sara Mfarrej et al
SaudiArabia/KAUST-MAKKAH158/2020	EPI_ISL_678117	Pathogen Genomics Lab King Abdullah University of Science and Technology(KAUST)	Pathogen Genomics Lab King Abdullah University of Science and Technology(KAUST)	Amit Kumar Subudhi et al
SaudiArabia/KAUST-MAKKAH1582/2020	EPI_ISL_751206	Pathogen Genomics Lab King Abdullah University of Science and Technology(KAUST)	Pathogen Genomics Lab King Abdullah University of Science and Technology(KAUST)	Sara Mfarrej et al
SaudiArabia/KAUST-MAKKAH1588/2020	EPI_ISL_678118	Pathogen Genomics Lab King Abdullah University of Science and Technology(KAUST)	Pathogen Genomics Lab King Abdullah University of Science and Technology(KAUST)	Luke Esau et al
SaudiArabia/KAUST-MAKKAH1589/2020	EPI_ISL_751503	Pathogen Genomics Lab King Abdullah University of Science and Technology(KAUST)	Pathogen Genomics Lab King Abdullah University of Science and Technology(KAUST)	Sara Mfarrej et al
SaudiArabia/KAUST-MAKKAH1592/2020	EPI_ISL_678119	Pathogen Genomics Lab King Abdullah University of Science and Technology(KAUST)	Pathogen Genomics Lab King Abdullah University of Science and Technology(KAUST)	Luke Esau et al
SaudiArabia/KAUST-MAKKAH1595/2020	EPI_ISL_678120	Pathogen Genomics Lab King Abdullah University of Science and Technology(KAUST)	Pathogen Genomics Lab King Abdullah University of Science and Technology(KAUST)	Luke Esau et al
SaudiArabia/KAUST-MAKKAH1596/2020	EPI_ISL_678121	Pathogen Genomics Lab King Abdullah University of Science and Technology(KAUST)	Pathogen Genomics Lab King Abdullah University of Science and Technology(KAUST)	Luke Esau et al
SaudiArabia/KAUST-MAKKAH1602/2020	EPI_ISL_678122	Pathogen Genomics Lab King Abdullah University of Science and Technology(KAUST)	Pathogen Genomics Lab King Abdullah University of Science and Technology(KAUST)	Luke Esau et al
SaudiArabia/KAUST-MAKKAH1604/2020	EPI_ISL_678123	Pathogen Genomics Lab King Abdullah University of Science and Technology(KAUST)	Pathogen Genomics Lab King Abdullah University of Science and Technology(KAUST)	Luke Esau et al
SaudiArabia/KAUST-MAKKAH1605/2020	EPI_ISL_678124	Pathogen Genomics Lab King Abdullah University of Science and Technology(KAUST)	Pathogen Genomics Lab King Abdullah University of Science and Technology(KAUST)	Luke Esau et al
SaudiArabia/KAUST-MAKKAH1607/2020	EPI_ISL_678050	Pathogen Genomics Lab King Abdullah University of Science and Technology(KAUST)	Pathogen Genomics Lab King Abdullah University of Science and Technology(KAUST)	Luke Esau et al
SaudiArabia/KAUST-MAKKAH1610/2020	EPI_ISL_678246	Pathogen Genomics Lab King Abdullah University of Science and Technology(KAUST)	Pathogen Genomics Lab King Abdullah University of Science and Technology(KAUST)	Luke Esau et al
SaudiArabia/KAUST-MAKKAH1611/2020	EPI_ISL_678125	Pathogen Genomics Lab King Abdullah University of Science and Technology(KAUST)	Pathogen Genomics Lab King Abdullah University of Science and Technology(KAUST)	Luke Esau et al
SaudiArabia/KAUST-MAKKAH1612/2020	EPI_ISL_678067	Pathogen Genomics Lab King Abdullah University of Science and Technology(KAUST)	Pathogen Genomics Lab King Abdullah University of Science and Technology(KAUST)	Luke Esau et al
SaudiArabia/KAUST-MAKKAH1614/2020	EPI_ISL_751202	Pathogen Genomics Lab King Abdullah University of Science and Technology(KAUST)	Pathogen Genomics Lab King Abdullah University of Science and Technology(KAUST)	Sara Mfarrej et al
SaudiArabia/KAUST-MAKKAH1617/2020	EPI_ISL_678126	Pathogen Genomics Lab King Abdullah University of Science and Technology(KAUST)	Pathogen Genomics Lab King Abdullah University of Science and Technology(KAUST)	Luke Esau et al
SaudiArabia/KAUST-MAKKAH162/2020	EPI_ISL_678127	Pathogen Genomics Lab King Abdullah University of Science and Technology(KAUST)	Pathogen Genomics Lab King Abdullah University of Science and Technology(KAUST)	Amit Kumar Subudhi et al
SaudiArabia/KAUST-MAKKAH1621/2020	EPI_ISL_678128	Pathogen Genomics Lab King Abdullah University of Science and Technology(KAUST)	Pathogen Genomics Lab King Abdullah University of Science and Technology(KAUST)	Luke Esau et al
SaudiArabia/KAUST-MAKKAH1623/2020	EPI_ISL_678129	Pathogen Genomics Lab King Abdullah University of Science and Technology(KAUST)	Pathogen Genomics Lab King Abdullah University of Science and Technology(KAUST)	Luke Esau et al
SaudiArabia/KAUST-MAKKAH1626/2020	EPI_ISL_678130	Pathogen Genomics Lab King Abdullah University of Science and Technology(KAUST)	Pathogen Genomics Lab King Abdullah University of Science and Technology(KAUST)	Luke Esau et al
SaudiArabia/KAUST-MAKKAH1630/2020	EPI_ISL_678131	Pathogen Genomics Lab King Abdullah University of Science and Technology(KAUST)	Pathogen Genomics Lab King Abdullah University of Science and Technology(KAUST)	Luke Esau et al
SaudiArabia/KAUST-MAKKAH1631/2020	EPI_ISL_678132	Pathogen Genomics Lab King Abdullah University of Science and Technology(KAUST)	Pathogen Genomics Lab King Abdullah University of Science and Technology(KAUST)	Luke Esau et al
SaudiArabia/KAUST-MAKKAH1632/2020	EPI_ISL_678133	Pathogen Genomics Lab King Abdullah University of Science and Technology(KAUST)	Pathogen Genomics Lab King Abdullah University of Science and Technology(KAUST)	Luke Esau et al
SaudiArabia/KAUST-MAKKAH1635/2020	EPI_ISL_678134	Pathogen Genomics Lab King Abdullah University of Science and Technology(KAUST)	Pathogen Genomics Lab King Abdullah University of Science and Technology(KAUST)	Luke Esau et al
SaudiArabia/KAUST-MAKKAH167/2020	EPI_ISL_678135	Pathogen Genomics Lab King Abdullah University of Science and Technology(KAUST)	Pathogen Genomics Lab King Abdullah University of Science and Technology(KAUST)	Sharif Hala et al
SaudiArabia/KAUST-MAKKAH169/2020	EPI_ISL_678048	Pathogen Genomics Lab King Abdullah University of Science and Technology(KAUST)	Pathogen Genomics Lab King Abdullah University of Science and Technology(KAUST)	Sharif Hala et al
SaudiArabia/KAUST-MAKKAH170/2020	EPI_ISL_678039	Pathogen Genomics Lab King Abdullah University of Science and Technology(KAUST)	Pathogen Genomics Lab King Abdullah University of Science and Technology(KAUST)	Sharif Hala et al
SaudiArabia/KAUST-MAKKAH171/2020	EPI_ISL_678058	Pathogen Genomics Lab King Abdullah University of Science and Technology(KAUST)	Pathogen Genomics Lab King Abdullah University of Science and Technology(KAUST)	Sharif Hala et al
SaudiArabia/KAUST-MAKKAH172/2020	EPI_ISL_678136	Pathogen Genomics Lab King Abdullah University of Science and Technology(KAUST)	Pathogen Genomics Lab King Abdullah University of Science and Technology(KAUST)	Sharif Hala et al
SaudiArabia/KAUST-MAKKAH176/2020	EPI_ISL_678073	Pathogen Genomics Lab King Abdullah University of Science and Technology(KAUST)	Pathogen Genomics Lab King Abdullah University of Science and Technology(KAUST)	Amit Kumar Subudhi et al
SaudiArabia/KAUST-MAKKAH180/2020	EPI_ISL_678230	Pathogen Genomics Lab King Abdullah University of Science and Technology(KAUST)	Pathogen Genomics Lab King Abdullah University of Science and Technology(KAUST)	Amit Kumar Subudhi et al
SaudiArabia/KAUST-MAKKAH182/2020	EPI_ISL_678065	Pathogen Genomics Lab King Abdullah University of Science and Technology(KAUST)	Pathogen Genomics Lab King Abdullah University of Science and Technology(KAUST)	Amit Kumar Subudhi et al
SaudiArabia/KAUST-MAKKAH184/2020	EPI_ISL_678040	Pathogen Genomics Lab King Abdullah University of Science and Technology(KAUST)	Pathogen Genomics Lab King Abdullah University of Science and Technology(KAUST)	Amit Kumar Subudhi et al
SaudiArabia/KAUST-MAKKAH185/2020	EPI_ISL_678231	Pathogen Genomics Lab King Abdullah University of Science and Technology(KAUST)	Pathogen Genomics Lab King Abdullah University of Science and Technology(KAUST)	Amit Kumar Subudhi et al
SaudiArabia/KAUST-MAKKAH186/2020	EPI_ISL_678232	Pathogen Genomics Lab King Abdullah University of Science and Technology(KAUST)	Pathogen Genomics Lab King Abdullah University of Science and Technology(KAUST)	Amit Kumar Subudhi et al
SaudiArabia/KAUST-MAKKAH191/2020	EPI_ISL_678074	Pathogen Genomics Lab King Abdullah University of Science and Technology(KAUST)	Pathogen Genomics Lab King Abdullah University of Science and Technology(KAUST)	Amit Kumar Subudhi et al
SaudiArabia/KAUST-MAKKAH192/2020	EPI_ISL_678059	Pathogen Genomics Lab King Abdullah University of Science and Technology(KAUST)	Pathogen Genomics Lab King Abdullah University of Science and Technology(KAUST)	Amit Kumar Subudhi et al
SaudiArabia/KAUST-MAKKAH195/2020	EPI_ISL_678055	Pathogen Genomics Lab King Abdullah University of Science and Technology(KAUST)	Pathogen Genomics Lab King Abdullah University of Science and Technology(KAUST)	Sharif Hala et al
SaudiArabia/KAUST-MAKKAH197/2020	EPI_ISL_678233	Pathogen Genomics Lab King Abdullah University of Science and Technology(KAUST)	Pathogen Genomics Lab King Abdullah University of Science and Technology(KAUST)	Sharif Hala et al
SaudiArabia/KAUST-MAKKAH199/2020	EPI_ISL_678077	Pathogen Genomics Lab King Abdullah University of Science and Technology(KAUST)	Pathogen Genomics Lab King Abdullah University of Science and Technology(KAUST)	Sharif Hala et al
SaudiArabia/KAUST-MAKKAH200/2020	EPI_ISL_678047	Pathogen Genomics Lab King Abdullah University of Science and Technology(KAUST)	Pathogen Genomics Lab King Abdullah University of Science and Technology(KAUST)	Sharif Hala et al
SaudiArabia/KAUST-MAKKAH201/2020	EPI_ISL_678137	Pathogen Genomics Lab King Abdullah University of Science and Technology(KAUST)	Pathogen Genomics Lab King Abdullah University of Science and Technology(KAUST)	Sharif Hala et al
SaudiArabia/KAUST-MAKKAH205/2020	EPI_ISL_678068	Pathogen Genomics Lab King Abdullah University of Science and Technology(KAUST)	Pathogen Genomics Lab King Abdullah University of Science and Technology(KAUST)	Sharif Hala et al
SaudiArabia/KAUST-MAKKAH206/2020	EPI_ISL_678138	Pathogen Genomics Lab King Abdullah University of Science and Technology(KAUST)	Pathogen Genomics Lab King Abdullah University of Science and Technology(KAUST)	Sharif Hala et al
SaudiArabia/KAUST-MAKKAH207/2020	EPI_ISL_678071	Pathogen Genomics Lab King Abdullah University of Science and Technology(KAUST)	Pathogen Genomics Lab King Abdullah University of Science and Technology(KAUST)	Sharif Hala et al
SaudiArabia/KAUST-MAKKAH216/2020	EPI_ISL_678069	Pathogen Genomics Lab King Abdullah University of Science and Technology(KAUST)	Pathogen Genomics Lab King Abdullah University of Science and Technology(KAUST)	Fathia Ben Rached et al
SaudiArabia/KAUST-MAKKAH219/2020	EPI_ISL_678060	Pathogen Genomics Lab King Abdullah University of Science and Technology(KAUST)	Pathogen Genomics Lab King Abdullah University of Science and Technology(KAUST)	Fathia Ben Rached et al
SaudiArabia/KAUST-MAKKAH221/2020	EPI_ISL_678075	Pathogen Genomics Lab King Abdullah University of Science and Technology(KAUST)	Pathogen Genomics Lab King Abdullah University of Science and Technology(KAUST)	Fathia Ben Rached et al
SaudiArabia/KAUST-MAKKAH222/2020	EPI_ISL_678139	Pathogen Genomics Lab King Abdullah University of Science and Technology(KAUST)	Pathogen Genomics Lab King Abdullah University of Science and Technology(KAUST)	Fathia Ben Rached et al
SaudiArabia/KAUST-MAKKAH223/2020	EPI_ISL_678066	Pathogen Genomics Lab King Abdullah University of Science and Technology(KAUST)	Pathogen Genomics Lab King Abdullah University of Science and Technology(KAUST)	Fathia Ben Rached et al
SaudiArabia/KAUST-MAKKAH224/2020	EPI_ISL_678056	Pathogen Genomics Lab King Abdullah University of Science and Technology(KAUST)	Pathogen Genomics Lab King Abdullah University of Science and Technology(KAUST)	Fathia Ben Rached et al
SaudiArabia/KAUST-MAKKAH235/2020	EPI_ISL_678140	Pathogen Genomics Lab King Abdullah University of Science and Technology(KAUST)	Pathogen Genomics Lab King Abdullah University of Science and Technology(KAUST)	Fathia Ben Rached et al
SaudiArabia/KAUST-MAKKAH26/2020	EPI_ISL_678141	Pathogen Genomics Lab King Abdullah University of Science and Technology(KAUST)	Pathogen Genomics Lab King Abdullah University of Science and Technology(KAUST)	Sharif Hala et al
SaudiArabia/KAUST-MAKKAH290/2020	EPI_ISL_513214	Pathogen Genomics Lab King Abdullah University of Science and Technology(KAUST)	Pathogen Genomics Lab King Abdullah University of Science and Technology(KAUST)	Sharif Hala et al
SaudiArabia/KAUST-MAKKAH291/2020	EPI_ISL_513215	Pathogen Genomics Lab King Abdullah University of Science and Technology(KAUST)	Pathogen Genomics Lab King Abdullah University of Science and Technology(KAUST)	Sharif Hala et al
SaudiArabia/KAUST-MAKKAH293/2020	EPI_ISL_513216	Pathogen Genomics Lab King Abdullah University of Science and Technology(KAUST)	Pathogen Genomics Lab King Abdullah University of Science and Technology(KAUST)	Sharif Hala et al
SaudiArabia/KAUST-MAKKAH294/2020	EPI_ISL_513217	Pathogen Genomics Lab King Abdullah University of Science and Technology(KAUST)	Pathogen Genomics Lab King Abdullah University of Science and Technology(KAUST)	Sharif Hala et al
SaudiArabia/KAUST-MAKKAH295/2020	EPI_ISL_513218	Pathogen Genomics Lab King Abdullah University of Science and Technology(KAUST)	Pathogen Genomics Lab King Abdullah University of Science and Technology(KAUST)	Sharif Hala et al
SaudiArabia/KAUST-MAKKAH297/2020	EPI_ISL_513219	Pathogen Genomics Lab King Abdullah University of Science and Technology(KAUST)	Pathogen Genomics Lab King Abdullah University of Science and Technology(KAUST)	Sharif Hala et al
SaudiArabia/KAUST-MAKKAH299/2020	EPI_ISL_513220	Pathogen Genomics Lab King Abdullah University of Science and Technology(KAUST)	Pathogen Genomics Lab King Abdullah University of Science and Technology(KAUST)	Sharif Hala et al
SaudiArabia/KAUST-MAKKAH300/2020	EPI_ISL_513221	Pathogen Genomics Lab King Abdullah University of Science and Technology(KAUST)	Pathogen Genomics Lab King Abdullah University of Science and Technology(KAUST)	Sharif Hala et al
SaudiArabia/KAUST-MAKKAH301/2020	EPI_ISL_513222	Pathogen Genomics Lab King Abdullah University of Science and Technology(KAUST)	Pathogen Genomics Lab King Abdullah University of Science and Technology(KAUST)	Sharif Hala et al
SaudiArabia/KAUST-MAKKAH302/2020	EPI_ISL_513223	Pathogen Genomics Lab King Abdullah University of Science and Technology(KAUST)	Pathogen Genomics Lab King Abdullah University of Science and Technology(KAUST)	Sharif Hala et al
SaudiArabia/KAUST-MAKKAH303/2020	EPI_ISL_513224	Pathogen Genomics Lab King Abdullah University of Science and Technology(KAUST)	Pathogen Genomics Lab King Abdullah University of Science and Technology(KAUST)	Sharif Hala et al
SaudiArabia/KAUST-MAKKAH304/2020	EPI_ISL_513225	Pathogen Genomics Lab King Abdullah University of Science and Technology(KAUST)	Pathogen Genomics Lab King Abdullah University of Science and Technology(KAUST)	Sharif Hala et al
SaudiArabia/KAUST-MAKKAH309/2020	EPI_ISL_513226	Pathogen Genomics Lab King Abdullah University of Science and Technology(KAUST)	Pathogen Genomics Lab King Abdullah University of Science and Technology(KAUST)	Sharif Hala et al
SaudiArabia/KAUST-MAKKAH725/2020	EPI_ISL_513227	Pathogen Genomics Lab King Abdullah University of Science and Technology(KAUST)	Pathogen Genomics Lab King Abdullah University of Science and Technology(KAUST)	Amit Kumar Subudhi et al
SaudiArabia/KAUST-MAKKAH726/2020	EPI_ISL_513228	Pathogen Genomics Lab King Abdullah University of Science and Technology(KAUST)	Pathogen Genomics Lab King Abdullah University of Science and Technology(KAUST)	Amit Kumar Subudhi et al
SaudiArabia/KAUST-MAKKAH727/2020	EPI_ISL_513229	Pathogen Genomics Lab King Abdullah University of Science and Technology(KAUST)	Pathogen Genomics Lab King Abdullah University of Science and Technology(KAUST)	Amit Kumar Subudhi et al
SaudiArabia/KAUST-MAKKAH729/2020	EPI_ISL_678142	Pathogen Genomics Lab King Abdullah University of Science and Technology(KAUST)	Pathogen Genomics Lab King Abdullah University of Science and Technology(KAUST)	Sara Mfarrej et al
SaudiArabia/KAUST-MAKKAH730/2020	EPI_ISL_513230	Pathogen Genomics Lab King Abdullah University of Science and Technology(KAUST)	Pathogen Genomics Lab King Abdullah University of Science and Technology(KAUST)	Amit Kumar Subudhi et al
SaudiArabia/KAUST-MAKKAH733/2020	EPI_ISL_751207	Pathogen Genomics Lab King Abdullah University of Science and Technology(KAUST)	Pathogen Genomics Lab King Abdullah University of Science and Technology(KAUST)	Fathia Ben Rached et al
SaudiArabia/KAUST-MAKKAH734/2020	EPI_ISL_751205	Pathogen Genomics Lab King Abdullah University of Science and Technology(KAUST)	Pathogen Genomics Lab King Abdullah University of Science and Technology(KAUST)	Fathia Ben Rached et al
SaudiArabia/KAUST-MAKKAH735/2020	EPI_ISL_513231	Pathogen Genomics Lab King Abdullah University of Science and Technology(KAUST)	Pathogen Genomics Lab King Abdullah University of Science and Technology(KAUST)	Amit Kumar Subudhi et al
SaudiArabia/KAUST-MAKKAH737/2020	EPI_ISL_513232	Pathogen Genomics Lab King Abdullah University of Science and Technology(KAUST)	Pathogen Genomics Lab King Abdullah University of Science and Technology(KAUST)	Amit Kumar Subudhi et al
SaudiArabia/KAUST-MAKKAH741/2020	EPI_ISL_513233	Pathogen Genomics Lab King Abdullah University of Science and Technology(KAUST)	Pathogen Genomics Lab King Abdullah University of Science and Technology(KAUST)	Amit Kumar Subudhi et al
SaudiArabia/KAUST-MAKKAH760/2020	EPI_ISL_513234	Pathogen Genomics Lab King Abdullah University of Science and Technology(KAUST)	Pathogen Genomics Lab King Abdullah University of Science and Technology(KAUST)	Amit Kumar Subudhi et al
SaudiArabia/KAUST-MAKKAH761/2020	EPI_ISL_513235	Pathogen Genomics Lab King Abdullah University of Science and Technology(KAUST)	Pathogen Genomics Lab King Abdullah University of Science and Technology(KAUST)	Amit Kumar Subudhi et al
SaudiArabia/KAUST-MAKKAH762/2020	EPI_ISL_513236	Pathogen Genomics Lab King Abdullah University of Science and Technology(KAUST)	Pathogen Genomics Lab King Abdullah University of Science and Technology(KAUST)	Amit Kumar Subudhi et al
SaudiArabia/KAUST-MAKKAH766/2020	EPI_ISL_513237	Pathogen Genomics Lab King Abdullah University of Science and Technology(KAUST)	Pathogen Genomics Lab King Abdullah University of Science and Technology(KAUST)	Amit Kumar Subudhi et al
SaudiArabia/KAUST-MAKKAH768/2020	EPI_ISL_513238	Pathogen Genomics Lab King Abdullah University of Science and Technology(KAUST)	Pathogen Genomics Lab King Abdullah University of Science and Technology(KAUST)	Amit Kumar Subudhi et al
SaudiArabia/KAUST-MAKKAH769/2020	EPI_ISL_513239	Pathogen Genomics Lab King Abdullah University of Science and Technology(KAUST)	Pathogen Genomics Lab King Abdullah University of Science and Technology(KAUST)	Amit Kumar Subudhi et al
SaudiArabia/KAUST-MAKKAH770/2020	EPI_ISL_513240	Pathogen Genomics Lab King Abdullah University of Science and Technology(KAUST)	Pathogen Genomics Lab King Abdullah University of Science and Technology(KAUST)	Amit Kumar Subudhi et al
SaudiArabia/KAUST-MAKKAH771/2020	EPI_ISL_513241	Pathogen Genomics Lab King Abdullah University of Science and Technology(KAUST)	Pathogen Genomics Lab King Abdullah University of Science and Technology(KAUST)	Amit Kumar Subudhi et al
SaudiArabia/KAUST-MAKKAH772/2020	EPI_ISL_513242	Pathogen Genomics Lab King Abdullah University of Science and Technology(KAUST)	Pathogen Genomics Lab King Abdullah University of Science and Technology(KAUST)	Amit Kumar Subudhi et al
SaudiArabia/KAUST-MAKKAH773/2020	EPI_ISL_513243	Pathogen Genomics Lab King Abdullah University of Science and Technology(KAUST)	Pathogen Genomics Lab King Abdullah University of Science and Technology(KAUST)	Amit Kumar Subudhi et al
SaudiArabia/KAUST-MAKKAH774/2020	EPI_ISL_513244	Pathogen Genomics Lab King Abdullah University of Science and Technology(KAUST)	Pathogen Genomics Lab King Abdullah University of Science and Technology(KAUST)	Amit Kumar Subudhi et al
SaudiArabia/KAUST-MAKKAH775/2020	EPI_ISL_678143	Pathogen Genomics Lab King Abdullah University of Science and Technology(KAUST)	Pathogen Genomics Lab King Abdullah University of Science and Technology(KAUST)	Sara Mfarrej et al
SaudiArabia/KAUST-MAKKAH776/2020	EPI_ISL_513245	Pathogen Genomics Lab King Abdullah University of Science and Technology(KAUST)	Pathogen Genomics Lab King Abdullah University of Science and Technology(KAUST)	Amit Kumar Subudhi et al
SaudiArabia/KAUST-MAKKAH777/2020	EPI_ISL_513246	Pathogen Genomics Lab King Abdullah University of Science and Technology(KAUST)	Pathogen Genomics Lab King Abdullah University of Science and Technology(KAUST)	Amit Kumar Subudhi et al
SaudiArabia/KAUST-MAKKAH778/2020	EPI_ISL_513247	Pathogen Genomics Lab King Abdullah University of Science and Technology(KAUST)	Pathogen Genomics Lab King Abdullah University of Science and Technology(KAUST)	Amit Kumar Subudhi et al
SaudiArabia/KAUST-MAKKAH779/2020	EPI_ISL_513248	Pathogen Genomics Lab King Abdullah University of Science and Technology(KAUST)	Pathogen Genomics Lab King Abdullah University of Science and Technology(KAUST)	Amit Kumar Subudhi et al
SaudiArabia/KAUST-MAKKAH781/2020	EPI_ISL_513249	Pathogen Genomics Lab King Abdullah University of Science and Technology(KAUST)	Pathogen Genomics Lab King Abdullah University of Science and Technology(KAUST)	Afrah Alsomali et al
SaudiArabia/KAUST-MAKKAH782/2020	EPI_ISL_513250	Pathogen Genomics Lab King Abdullah University of Science and Technology(KAUST)	Pathogen Genomics Lab King Abdullah University of Science and Technology(KAUST)	Afrah Alsomali et al
SaudiArabia/KAUST-MAKKAH783/2020	EPI_ISL_513251	Pathogen Genomics Lab King Abdullah University of Science and Technology(KAUST)	Pathogen Genomics Lab King Abdullah University of Science and Technology(KAUST)	Afrah Alsomali et al
SaudiArabia/KAUST-MAKKAH784/2020	EPI_ISL_513252	Pathogen Genomics Lab King Abdullah University of Science and Technology(KAUST)	Pathogen Genomics Lab King Abdullah University of Science and Technology(KAUST)	Afrah Alsomali et al
SaudiArabia/KAUST-MAKKAH785/2020	EPI_ISL_513253	Pathogen Genomics Lab King Abdullah University of Science and Technology(KAUST)	Pathogen Genomics Lab King Abdullah University of Science and Technology(KAUST)	Afrah Alsomali et al
SaudiArabia/KAUST-MAKKAH786/2020	EPI_ISL_513254	Pathogen Genomics Lab King Abdullah University of Science and Technology(KAUST)	Pathogen Genomics Lab King Abdullah University of Science and Technology(KAUST)	Afrah Alsomali et al
SaudiArabia/KAUST-MAKKAH789/2020	EPI_ISL_678044	Pathogen Genomics Lab King Abdullah University of Science and Technology(KAUST)	Pathogen Genomics Lab King Abdullah University of Science and Technology(KAUST)	Sara Mfarrej et al
SaudiArabia/KAUST-MAKKAH794/2020	EPI_ISL_513255	Pathogen Genomics Lab King Abdullah University of Science and Technology(KAUST)	Pathogen Genomics Lab King Abdullah University of Science and Technology(KAUST)	Afrah Alsomali et al
SaudiArabia/KAUST-MAKKAH798/2020	EPI_ISL_678144	Pathogen Genomics Lab King Abdullah University of Science and Technology(KAUST)	Pathogen Genomics Lab King Abdullah University of Science and Technology(KAUST)	Sara Mfarrej et al
SaudiArabia/KAUST-MAKKAH799/2020	EPI_ISL_513256	Pathogen Genomics Lab King Abdullah University of Science and Technology(KAUST)	Pathogen Genomics Lab King Abdullah University of Science and Technology(KAUST)	Afrah Alsomali et al
SaudiArabia/KAUST-MAKKAH80/2020	EPI_ISL_678041	Pathogen Genomics Lab King Abdullah University of Science and Technology(KAUST)	Pathogen Genomics Lab King Abdullah University of Science and Technology(KAUST)	Sharif Hala et al
SaudiArabia/KAUST-MAKKAH802/2020	EPI_ISL_513257	Pathogen Genomics Lab King Abdullah University of Science and Technology(KAUST)	Pathogen Genomics Lab King Abdullah University of Science and Technology(KAUST)	Afrah Alsomali et al
SaudiArabia/KAUST-MAKKAH808/2020	EPI_ISL_513258	Pathogen Genomics Lab King Abdullah University of Science and Technology(KAUST)	Pathogen Genomics Lab King Abdullah University of Science and Technology(KAUST)	Afrah Alsomali et al
SaudiArabia/KAUST-MAKKAH809/2020	EPI_ISL_513259	Pathogen Genomics Lab King Abdullah University of Science and Technology(KAUST)	Pathogen Genomics Lab King Abdullah University of Science and Technology(KAUST)	Afrah Alsomali et al
SaudiArabia/KAUST-MAKKAH810/2020	EPI_ISL_513260	Pathogen Genomics Lab King Abdullah University of Science and Technology(KAUST)	Pathogen Genomics Lab King Abdullah University of Science and Technology(KAUST)	Afrah Alsomali et al
SaudiArabia/KAUST-MAKKAH812/2020	EPI_ISL_513261	Pathogen Genomics Lab King Abdullah University of Science and Technology(KAUST)	Pathogen Genomics Lab King Abdullah University of Science and Technology(KAUST)	Afrah Alsomali et al
SaudiArabia/KAUST-MAKKAH813/2020	EPI_ISL_513262	Pathogen Genomics Lab King Abdullah University of Science and Technology(KAUST)	Pathogen Genomics Lab King Abdullah University of Science and Technology(KAUST)	Afrah Alsomali et al
SaudiArabia/KAUST-MAKKAH814/2020	EPI_ISL_513263	Pathogen Genomics Lab King Abdullah University of Science and Technology(KAUST)	Pathogen Genomics Lab King Abdullah University of Science and Technology(KAUST)	Afrah Alsomali et al
SaudiArabia/KAUST-MAKKAH815/2020	EPI_ISL_513264	Pathogen Genomics Lab King Abdullah University of Science and Technology(KAUST)	Pathogen Genomics Lab King Abdullah University of Science and Technology(KAUST)	Afrah Alsomali et al
SaudiArabia/KAUST-MAKKAH819/2020	EPI_ISL_678145	Pathogen Genomics Lab King Abdullah University of Science and Technology(KAUST)	Pathogen Genomics Lab King Abdullah University of Science and Technology(KAUST)	Sara Mfarrej et al
SaudiArabia/KAUST-MAKKAH825/2020	EPI_ISL_678146	Pathogen Genomics Lab King Abdullah University of Science and Technology(KAUST)	Pathogen Genomics Lab King Abdullah University of Science and Technology(KAUST)	Sara Mfarrej et al
SaudiArabia/KAUST-Madinah208/2020	EPI_ISL_437715	Pathogen Genomics Lab King Abdullah University of Science and Technology(KAUST)	Pathogen Genomics Lab King Abdullah University of Science and Technology(KAUST)	Sharif Hala et al
SaudiArabia/KAUST-Madinah211/2020	EPI_ISL_437716	Pathogen Genomics Lab King Abdullah University of Science and Technology(KAUST)	Pathogen Genomics Lab King Abdullah University of Science and Technology(KAUST)	Sharif Hala et al
SaudiArabia/KAUST-Madinah213/2020	EPI_ISL_437717	Pathogen Genomics Lab King Abdullah University of Science and Technology(KAUST)	Pathogen Genomics Lab King Abdullah University of Science and Technology(KAUST)	Sharif Hala et al
SaudiArabia/KAUST-Madinah23/2020	EPI_ISL_437482	Pathogen Genomics Lab King Abdullah University of Science and Technology(KAUST)	Pathogen Genomics Lab King Abdullah University of Science and Technology(KAUST)	Sara Mfarrej et al
SaudiArabia/KAUST-Madinah238/2020	EPI_ISL_437733	Pathogen Genomics Lab King Abdullah University of Science and Technology(KAUST)	Pathogen Genomics Lab King Abdullah University of Science and Technology(KAUST)	Sharif Hala et al
SaudiArabia/KAUST-Madinah24/2020	EPI_ISL_437483	Pathogen Genomics Lab King Abdullah University of Science and Technology(KAUST)	Pathogen Genomics Lab King Abdullah University of Science and Technology(KAUST)	Sara Mfarrej et al
SaudiArabia/KAUST-Madinah248/2020	EPI_ISL_437734	Pathogen Genomics Lab King Abdullah University of Science and Technology(KAUST)	Pathogen Genomics Lab King Abdullah University of Science and Technology(KAUST)	Sharif Hala et al
SaudiArabia/KAUST-Madinah249/2020	EPI_ISL_437735	Pathogen Genomics Lab King Abdullah University of Science and Technology(KAUST)	Pathogen Genomics Lab King Abdullah University of Science and Technology(KAUST)	Sharif Hala et al
SaudiArabia/KAUST-Madinah25/2020	EPI_ISL_437469	Pathogen Genomics Lab King Abdullah University of Science and Technology(KAUST)	Pathogen Genomics Lab King Abdullah University of Science and Technology(KAUST)	Sharif Hala et al
SaudiArabia/KAUST-Madinah252/2020	EPI_ISL_437736	Pathogen Genomics Lab King Abdullah University of Science and Technology(KAUST)	Pathogen Genomics Lab King Abdullah University of Science and Technology(KAUST)	Sharif Hala et al
SaudiArabia/KAUST-Madinah253/2020	EPI_ISL_437737	Pathogen Genomics Lab King Abdullah University of Science and Technology(KAUST)	Pathogen Genomics Lab King Abdullah University of Science and Technology(KAUST)	Sharif Hala et al
SaudiArabia/KAUST-Madinah254/2020	EPI_ISL_437738	Pathogen Genomics Lab King Abdullah University of Science and Technology(KAUST)	Pathogen Genomics Lab King Abdullah University of Science and Technology(KAUST)	Sharif Hala et al
SaudiArabia/KAUST-Madinah255/2020	EPI_ISL_437739	Pathogen Genomics Lab King Abdullah University of Science and Technology(KAUST)	Pathogen Genomics Lab King Abdullah University of Science and Technology(KAUST)	Sharif Hala et al
SaudiArabia/KAUST-Madinah256/2020	EPI_ISL_437740	Pathogen Genomics Lab King Abdullah University of Science and Technology(KAUST)	Pathogen Genomics Lab King Abdullah University of Science and Technology(KAUST)	Sharif Hala et al
SaudiArabia/KAUST-Madinah257/2020	EPI_ISL_437741	Pathogen Genomics Lab King Abdullah University of Science and Technology(KAUST)	Pathogen Genomics Lab King Abdullah University of Science and Technology(KAUST)	Sharif Hala et al
SaudiArabia/KAUST-Madinah258/2020	EPI_ISL_437742	Pathogen Genomics Lab King Abdullah University of Science and Technology(KAUST)	Pathogen Genomics Lab King Abdullah University of Science and Technology(KAUST)	Sharif Hala et al
SaudiArabia/KAUST-Madinah260/2020	EPI_ISL_437743	Pathogen Genomics Lab King Abdullah University of Science and Technology(KAUST)	Pathogen Genomics Lab King Abdullah University of Science and Technology(KAUST)	Sharif Hala et al
SaudiArabia/KAUST-Madinah261/2020	EPI_ISL_437744	Pathogen Genomics Lab King Abdullah University of Science and Technology(KAUST)	Pathogen Genomics Lab King Abdullah University of Science and Technology(KAUST)	Sharif Hala et al
SaudiArabia/KAUST-Madinah262/2020	EPI_ISL_437745	Pathogen Genomics Lab King Abdullah University of Science and Technology(KAUST)	Pathogen Genomics Lab King Abdullah University of Science and Technology(KAUST)	Sharif Hala et al
SaudiArabia/KAUST-Madinah263/2020	EPI_ISL_437746	Pathogen Genomics Lab King Abdullah University of Science and Technology(KAUST)	Pathogen Genomics Lab King Abdullah University of Science and Technology(KAUST)	Sharif Hala et al
SaudiArabia/KAUST-Madinah264/2020	EPI_ISL_437747	Pathogen Genomics Lab King Abdullah University of Science and Technology(KAUST)	Pathogen Genomics Lab King Abdullah University of Science and Technology(KAUST)	Sharif Hala et al
SaudiArabia/KAUST-Madinah265/2020	EPI_ISL_437748	Pathogen Genomics Lab King Abdullah University of Science and Technology(KAUST)	Pathogen Genomics Lab King Abdullah University of Science and Technology(KAUST)	Sharif Hala et al
SaudiArabia/KAUST-Madinah266/2020	EPI_ISL_437749	Pathogen Genomics Lab King Abdullah University of Science and Technology(KAUST)	Pathogen Genomics Lab King Abdullah University of Science and Technology(KAUST)	Sharif Hala et al
SaudiArabia/KAUST-Madinah267/2020	EPI_ISL_437750	Pathogen Genomics Lab King Abdullah University of Science and Technology(KAUST)	Pathogen Genomics Lab King Abdullah University of Science and Technology(KAUST)	Sharif Hala et al
SaudiArabia/KAUST-Madinah269/2020	EPI_ISL_437751	Pathogen Genomics Lab King Abdullah University of Science and Technology(KAUST)	Pathogen Genomics Lab King Abdullah University of Science and Technology(KAUST)	Sharif Hala et al
SaudiArabia/KAUST-Madinah27/2020	EPI_ISL_437484	Pathogen Genomics Lab King Abdullah University of Science and Technology(KAUST)	Pathogen Genomics Lab King Abdullah University of Science and Technology(KAUST)	Sara Mfarrej et al
SaudiArabia/KAUST-Madinah270/2020	EPI_ISL_437752	Pathogen Genomics Lab King Abdullah University of Science and Technology(KAUST)	Pathogen Genomics Lab King Abdullah University of Science and Technology(KAUST)	Sharif Hala et al
SaudiArabia/KAUST-Madinah272/2020	EPI_ISL_437753	Pathogen Genomics Lab King Abdullah University of Science and Technology(KAUST)	Pathogen Genomics Lab King Abdullah University of Science and Technology(KAUST)	Sharif Hala et al
SaudiArabia/KAUST-Madinah30/2020	EPI_ISL_437485	Pathogen Genomics Lab King Abdullah University of Science and Technology(KAUST)	Pathogen Genomics Lab King Abdullah University of Science and Technology(KAUST)	Sara Mfarrej et al
SaudiArabia/KAUST-Madinah31/2020	EPI_ISL_437486	Pathogen Genomics Lab King Abdullah University of Science and Technology(KAUST)	Pathogen Genomics Lab King Abdullah University of Science and Technology(KAUST)	Sara Mfarrej et al
SaudiArabia/KAUST-Madinah34/2020	EPI_ISL_437470	Pathogen Genomics Lab King Abdullah University of Science and Technology(KAUST)	Pathogen Genomics Lab King Abdullah University of Science and Technology(KAUST)	Sharif Hala et al
SaudiArabia/KAUST-Madinah38/2020	EPI_ISL_437471	Pathogen Genomics Lab King Abdullah University of Science and Technology(KAUST)	Pathogen Genomics Lab King Abdullah University of Science and Technology(KAUST)	Sharif Hala et al
SaudiArabia/KAUST-Madinah41/2020	EPI_ISL_437472	Pathogen Genomics Lab King Abdullah University of Science and Technology(KAUST)	Pathogen Genomics Lab King Abdullah University of Science and Technology(KAUST)	Sharif Hala et al
SaudiArabia/KAUST-Madinah44/2020	EPI_ISL_437473	Pathogen Genomics Lab King Abdullah University of Science and Technology(KAUST)	Pathogen Genomics Lab King Abdullah University of Science and Technology(KAUST)	Sharif Hala et al
SaudiArabia/KAUST-Madinah45/2020	EPI_ISL_437474	Pathogen Genomics Lab King Abdullah University of Science and Technology(KAUST)	Pathogen Genomics Lab King Abdullah University of Science and Technology(KAUST)	Sharif Hala et al
SaudiArabia/KAUST-Madinah47/2020	EPI_ISL_437487	Pathogen Genomics Lab King Abdullah University of Science and Technology(KAUST)	Pathogen Genomics Lab King Abdullah University of Science and Technology(KAUST)	Sara Mfarrej et al
SaudiArabia/KAUST-Madinah48/2020	EPI_ISL_437488	Pathogen Genomics Lab King Abdullah University of Science and Technology(KAUST)	Pathogen Genomics Lab King Abdullah University of Science and Technology(KAUST)	Sara Mfarrej et al
SaudiArabia/KAUST-Madinah49/2020	EPI_ISL_437489	Pathogen Genomics Lab King Abdullah University of Science and Technology(KAUST)	Pathogen Genomics Lab King Abdullah University of Science and Technology(KAUST)	Sara Mfarrej et al
SaudiArabia/KAUST-Madinah50/2020	EPI_ISL_437490	Pathogen Genomics Lab King Abdullah University of Science and Technology(KAUST)	Pathogen Genomics Lab King Abdullah University of Science and Technology(KAUST)	Sara Mfarrej et al
SaudiArabia/KAUST-Madinah51/2020	EPI_ISL_437491	Pathogen Genomics Lab King Abdullah University of Science and Technology(KAUST)	Pathogen Genomics Lab King Abdullah University of Science and Technology(KAUST)	Sara Mfarrej et al
SaudiArabia/KAUST-Madinah53/2020	EPI_ISL_437492	Pathogen Genomics Lab King Abdullah University of Science and Technology(KAUST)	Pathogen Genomics Lab King Abdullah University of Science and Technology(KAUST)	Sara Mfarrej et al
SaudiArabia/KAUST-Madinah54/2020	EPI_ISL_437493	Pathogen Genomics Lab King Abdullah University of Science and Technology(KAUST)	Pathogen Genomics Lab King Abdullah University of Science and Technology(KAUST)	Sara Mfarrej et al
SaudiArabia/KAUST-Madinah55/2020	EPI_ISL_437494	Pathogen Genomics Lab King Abdullah University of Science and Technology(KAUST)	Pathogen Genomics Lab King Abdullah University of Science and Technology(KAUST)	Sara Mfarrej et al
SaudiArabia/KAUST-Madinah57/2020	EPI_ISL_437495	Pathogen Genomics Lab King Abdullah University of Science and Technology(KAUST)	Pathogen Genomics Lab King Abdullah University of Science and Technology(KAUST)	Sara Mfarrej et al
SaudiArabia/KAUST-Makkah03/2020	EPI_ISL_437459	Pathogen Genomics Lab King Abdullah University of Science and Technology(KAUST)	Pathogen Genomics Lab King Abdullah University of Science and Technology(KAUST)	Sharif Hala et al
SaudiArabia/KAUST-Makkah04/2020	EPI_ISL_437460	Pathogen Genomics Lab King Abdullah University of Science and Technology(KAUST)	Pathogen Genomics Lab King Abdullah University of Science and Technology(KAUST)	Sharif Hala et al
SaudiArabia/KAUST-Makkah05/2020	EPI_ISL_437461	Pathogen Genomics Lab King Abdullah University of Science and Technology(KAUST)	Pathogen Genomics Lab King Abdullah University of Science and Technology(KAUST)	Sharif Hala et al
SaudiArabia/KAUST-Makkah06/2020	EPI_ISL_437462	Pathogen Genomics Lab King Abdullah University of Science and Technology(KAUST)	Pathogen Genomics Lab King Abdullah University of Science and Technology(KAUST)	Sharif Hala et al
SaudiArabia/KAUST-Makkah09/2020	EPI_ISL_437463	Pathogen Genomics Lab King Abdullah University of Science and Technology(KAUST)	Pathogen Genomics Lab King Abdullah University of Science and Technology(KAUST)	Sharif Hala et al
SaudiArabia/KAUST-Makkah10/2020	EPI_ISL_437464	Pathogen Genomics Lab King Abdullah University of Science and Technology(KAUST)	Pathogen Genomics Lab King Abdullah University of Science and Technology(KAUST)	Sharif Hala et al
SaudiArabia/KAUST-Makkah12/2020	EPI_ISL_437465	Pathogen Genomics Lab King Abdullah University of Science and Technology(KAUST)	Pathogen Genomics Lab King Abdullah University of Science and Technology(KAUST)	Sharif Hala et al
SaudiArabia/KAUST-Makkah124/2020	EPI_ISL_437691	Pathogen Genomics Lab King Abdullah University of Science and Technology(KAUST)	Pathogen Genomics Lab King Abdullah University of Science and Technology(KAUST)	Sharif Hala et al
SaudiArabia/KAUST-Makkah126/2020	EPI_ISL_437692	Pathogen Genomics Lab King Abdullah University of Science and Technology(KAUST)	Pathogen Genomics Lab King Abdullah University of Science and Technology(KAUST)	Sharif Hala et al
SaudiArabia/KAUST-Makkah13/2020	EPI_ISL_437466	Pathogen Genomics Lab King Abdullah University of Science and Technology(KAUST)	Pathogen Genomics Lab King Abdullah University of Science and Technology(KAUST)	Sharif Hala et al
SaudiArabia/KAUST-Makkah138/2020	EPI_ISL_437693	Pathogen Genomics Lab King Abdullah University of Science and Technology(KAUST)	Pathogen Genomics Lab King Abdullah University of Science and Technology(KAUST)	Sharif Hala et al
SaudiArabia/KAUST-Makkah139/2020	EPI_ISL_437694	Pathogen Genomics Lab King Abdullah University of Science and Technology(KAUST)	Pathogen Genomics Lab King Abdullah University of Science and Technology(KAUST)	Sharif Hala et al
SaudiArabia/KAUST-Makkah142/2020	EPI_ISL_437695	Pathogen Genomics Lab King Abdullah University of Science and Technology(KAUST)	Pathogen Genomics Lab King Abdullah University of Science and Technology(KAUST)	Sharif Hala et al
SaudiArabia/KAUST-Makkah155/2020	EPI_ISL_437476	Pathogen Genomics Lab King Abdullah University of Science and Technology(KAUST)	Pathogen Genomics Lab King Abdullah University of Science and Technology(KAUST)	Sharif Hala et al
SaudiArabia/KAUST-Makkah156/2020	EPI_ISL_437696	Pathogen Genomics Lab King Abdullah University of Science and Technology(KAUST)	Pathogen Genomics Lab King Abdullah University of Science and Technology(KAUST)	Sharif Hala et al
SaudiArabia/KAUST-Makkah159/2020	EPI_ISL_437477	Pathogen Genomics Lab King Abdullah University of Science and Technology(KAUST)	Pathogen Genomics Lab King Abdullah University of Science and Technology(KAUST)	Sharif Hala et al
SaudiArabia/KAUST-Makkah163/2020	EPI_ISL_437697	Pathogen Genomics Lab King Abdullah University of Science and Technology(KAUST)	Pathogen Genomics Lab King Abdullah University of Science and Technology(KAUST)	Sharif Hala et al
SaudiArabia/KAUST-Makkah165/2020	EPI_ISL_437478	Pathogen Genomics Lab King Abdullah University of Science and Technology(KAUST)	Pathogen Genomics Lab King Abdullah University of Science and Technology(KAUST)	Sharif Hala et al
SaudiArabia/KAUST-Makkah166/2020	EPI_ISL_437698	Pathogen Genomics Lab King Abdullah University of Science and Technology(KAUST)	Pathogen Genomics Lab King Abdullah University of Science and Technology(KAUST)	Sharif Hala et al
SaudiArabia/KAUST-Makkah168/2020	EPI_ISL_437479	Pathogen Genomics Lab King Abdullah University of Science and Technology(KAUST)	Pathogen Genomics Lab King Abdullah University of Science and Technology(KAUST)	Sharif Hala et al
SaudiArabia/KAUST-Makkah173/2020	EPI_ISL_437699	Pathogen Genomics Lab King Abdullah University of Science and Technology(KAUST)	Pathogen Genomics Lab King Abdullah University of Science and Technology(KAUST)	Sharif Hala et al
SaudiArabia/KAUST-Makkah177/2020	EPI_ISL_437700	Pathogen Genomics Lab King Abdullah University of Science and Technology(KAUST)	Pathogen Genomics Lab King Abdullah University of Science and Technology(KAUST)	Sharif Hala et al
SaudiArabia/KAUST-Makkah178/2020	EPI_ISL_437701	Pathogen Genomics Lab King Abdullah University of Science and Technology(KAUST)	Pathogen Genomics Lab King Abdullah University of Science and Technology(KAUST)	Sharif Hala et al
SaudiArabia/KAUST-Makkah179/2020	EPI_ISL_437702	Pathogen Genomics Lab King Abdullah University of Science and Technology(KAUST)	Pathogen Genomics Lab King Abdullah University of Science and Technology(KAUST)	Sharif Hala et al
SaudiArabia/KAUST-Makkah18/2020	EPI_ISL_437467	Pathogen Genomics Lab King Abdullah University of Science and Technology(KAUST)	Pathogen Genomics Lab King Abdullah University of Science and Technology(KAUST)	Sharif Hala et al
SaudiArabia/KAUST-Makkah181/2020	EPI_ISL_437703	Pathogen Genomics Lab King Abdullah University of Science and Technology(KAUST)	Pathogen Genomics Lab King Abdullah University of Science and Technology(KAUST)	Sharif Hala et al
SaudiArabia/KAUST-Makkah183/2020	EPI_ISL_437704	Pathogen Genomics Lab King Abdullah University of Science and Technology(KAUST)	Pathogen Genomics Lab King Abdullah University of Science and Technology(KAUST)	Sharif Hala et al
SaudiArabia/KAUST-Makkah188/2020	EPI_ISL_437705	Pathogen Genomics Lab King Abdullah University of Science and Technology(KAUST)	Pathogen Genomics Lab King Abdullah University of Science and Technology(KAUST)	Sharif Hala et al
SaudiArabia/KAUST-Makkah189/2020	EPI_ISL_437706	Pathogen Genomics Lab King Abdullah University of Science and Technology(KAUST)	Pathogen Genomics Lab King Abdullah University of Science and Technology(KAUST)	Sharif Hala et al
SaudiArabia/KAUST-Makkah19/2020	EPI_ISL_437481	Pathogen Genomics Lab King Abdullah University of Science and Technology(KAUST)	Pathogen Genomics Lab King Abdullah University of Science and Technology(KAUST)	Sara Mfarrej et al
SaudiArabia/KAUST-Makkah190/2020	EPI_ISL_437707	Pathogen Genomics Lab King Abdullah University of Science and Technology(KAUST)	Pathogen Genomics Lab King Abdullah University of Science and Technology(KAUST)	Sharif Hala et al
SaudiArabia/KAUST-Makkah193/2020	EPI_ISL_437708	Pathogen Genomics Lab King Abdullah University of Science and Technology(KAUST)	Pathogen Genomics Lab King Abdullah University of Science and Technology(KAUST)	Sharif Hala et al
SaudiArabia/KAUST-Makkah194/2020	EPI_ISL_437709	Pathogen Genomics Lab King Abdullah University of Science and Technology(KAUST)	Pathogen Genomics Lab King Abdullah University of Science and Technology(KAUST)	Sharif Hala et al
SaudiArabia/KAUST-Makkah196/2020	EPI_ISL_437710	Pathogen Genomics Lab King Abdullah University of Science and Technology(KAUST)	Pathogen Genomics Lab King Abdullah University of Science and Technology(KAUST)	Sharif Hala et al
SaudiArabia/KAUST-Makkah198/2020	EPI_ISL_437711	Pathogen Genomics Lab King Abdullah University of Science and Technology(KAUST)	Pathogen Genomics Lab King Abdullah University of Science and Technology(KAUST)	Sharif Hala et al
SaudiArabia/KAUST-Makkah20/2020	EPI_ISL_437468	Pathogen Genomics Lab King Abdullah University of Science and Technology(KAUST)	Pathogen Genomics Lab King Abdullah University of Science and Technology(KAUST)	Sharif Hala et al
SaudiArabia/KAUST-Makkah202/2020	EPI_ISL_437712	Pathogen Genomics Lab King Abdullah University of Science and Technology(KAUST)	Pathogen Genomics Lab King Abdullah University of Science and Technology(KAUST)	Sharif Hala et al
SaudiArabia/KAUST-Makkah203/2020	EPI_ISL_437713	Pathogen Genomics Lab King Abdullah University of Science and Technology(KAUST)	Pathogen Genomics Lab King Abdullah University of Science and Technology(KAUST)	Sharif Hala et al
SaudiArabia/KAUST-Makkah204/2020	EPI_ISL_437714	Pathogen Genomics Lab King Abdullah University of Science and Technology(KAUST)	Pathogen Genomics Lab King Abdullah University of Science and Technology(KAUST)	Sharif Hala et al
SaudiArabia/KAUST-Makkah215/2020	EPI_ISL_437718	Pathogen Genomics Lab King Abdullah University of Science and Technology(KAUST)	Pathogen Genomics Lab King Abdullah University of Science and Technology(KAUST)	Sharif Hala et al
SaudiArabia/KAUST-Makkah217/2020	EPI_ISL_437719	Pathogen Genomics Lab King Abdullah University of Science and Technology(KAUST)	Pathogen Genomics Lab King Abdullah University of Science and Technology(KAUST)	Sharif Hala et al
SaudiArabia/KAUST-Makkah218/2020	EPI_ISL_437720	Pathogen Genomics Lab King Abdullah University of Science and Technology(KAUST)	Pathogen Genomics Lab King Abdullah University of Science and Technology(KAUST)	Sharif Hala et al
SaudiArabia/KAUST-Makkah220/2020	EPI_ISL_437721	Pathogen Genomics Lab King Abdullah University of Science and Technology(KAUST)	Pathogen Genomics Lab King Abdullah University of Science and Technology(KAUST)	Sharif Hala et al
SaudiArabia/KAUST-Makkah225/2020	EPI_ISL_437722	Pathogen Genomics Lab King Abdullah University of Science and Technology(KAUST)	Pathogen Genomics Lab King Abdullah University of Science and Technology(KAUST)	Sharif Hala et al
SaudiArabia/KAUST-Makkah227/2020	EPI_ISL_437723	Pathogen Genomics Lab King Abdullah University of Science and Technology(KAUST)	Pathogen Genomics Lab King Abdullah University of Science and Technology(KAUST)	Sharif Hala et al
SaudiArabia/KAUST-Makkah228/2020	EPI_ISL_437724	Pathogen Genomics Lab King Abdullah University of Science and Technology(KAUST)	Pathogen Genomics Lab King Abdullah University of Science and Technology(KAUST)	Sharif Hala et al
SaudiArabia/KAUST-Makkah229/2020	EPI_ISL_437725	Pathogen Genomics Lab King Abdullah University of Science and Technology(KAUST)	Pathogen Genomics Lab King Abdullah University of Science and Technology(KAUST)	Sharif Hala et al
SaudiArabia/KAUST-Makkah230/2020	EPI_ISL_437726	Pathogen Genomics Lab King Abdullah University of Science and Technology(KAUST)	Pathogen Genomics Lab King Abdullah University of Science and Technology(KAUST)	Sharif Hala et al
SaudiArabia/KAUST-Makkah231/2020	EPI_ISL_437727	Pathogen Genomics Lab King Abdullah University of Science and Technology(KAUST)	Pathogen Genomics Lab King Abdullah University of Science and Technology(KAUST)	Sharif Hala et al
SaudiArabia/KAUST-Makkah232/2020	EPI_ISL_437728	Pathogen Genomics Lab King Abdullah University of Science and Technology(KAUST)	Pathogen Genomics Lab King Abdullah University of Science and Technology(KAUST)	Sharif Hala et al
SaudiArabia/KAUST-Makkah233/2020	EPI_ISL_437729	Pathogen Genomics Lab King Abdullah University of Science and Technology(KAUST)	Pathogen Genomics Lab King Abdullah University of Science and Technology(KAUST)	Sharif Hala et al
SaudiArabia/KAUST-Makkah234/2020	EPI_ISL_437730	Pathogen Genomics Lab King Abdullah University of Science and Technology(KAUST)	Pathogen Genomics Lab King Abdullah University of Science and Technology(KAUST)	Sharif Hala et al
SaudiArabia/KAUST-Makkah236/2020	EPI_ISL_437731	Pathogen Genomics Lab King Abdullah University of Science and Technology(KAUST)	Pathogen Genomics Lab King Abdullah University of Science and Technology(KAUST)	Sharif Hala et al
SaudiArabia/KAUST-Makkah237/2020	EPI_ISL_437732	Pathogen Genomics Lab King Abdullah University of Science and Technology(KAUST)	Pathogen Genomics Lab King Abdullah University of Science and Technology(KAUST)	Sharif Hala et al
SaudiArabia/KAUST-Makkah90/2020	EPI_ISL_437761	Pathogen Genomics Lab King Abdullah University of Science and Technology(KAUST)	Pathogen Genomics Lab King Abdullah University of Science and Technology(KAUST)	Sharif Hala et al
SaudiArabia/KAUST-Makkah97/2020	EPI_ISL_437762	Pathogen Genomics Lab King Abdullah University of Science and Technology(KAUST)	Pathogen Genomics Lab King Abdullah University of Science and Technology(KAUST)	Sharif Hala et al
SaudiArabia/KAUST-QATIF1344/2020	EPI_ISL_678152	Pathogen Genomics Lab King Abdullah University of Science and Technology(KAUST)	Pathogen Genomics Lab King Abdullah University of Science and Technology(KAUST)	Sara Mfarrej et al
SaudiArabia/KAUST-QATIF1351/2020	EPI_ISL_678147	Pathogen Genomics Lab King Abdullah University of Science and Technology(KAUST)	Pathogen Genomics Lab King Abdullah University of Science and Technology(KAUST)	Sara Mfarrej et al
SaudiArabia/KAUST-QATIF1352/2020	EPI_ISL_678153	Pathogen Genomics Lab King Abdullah University of Science and Technology(KAUST)	Pathogen Genomics Lab King Abdullah University of Science and Technology(KAUST)	Sara Mfarrej et al
SaudiArabia/KAUST-QATIF1353/2020	EPI_ISL_678154	Pathogen Genomics Lab King Abdullah University of Science and Technology(KAUST)	Pathogen Genomics Lab King Abdullah University of Science and Technology(KAUST)	Sara Mfarrej et al
SaudiArabia/KAUST-QATIF1354/2020	EPI_ISL_678244	Pathogen Genomics Lab King Abdullah University of Science and Technology(KAUST)	Pathogen Genomics Lab King Abdullah University of Science and Technology(KAUST)	Sara Mfarrej et al
SaudiArabia/KAUST-QATIF1355/2020	EPI_ISL_678148	Pathogen Genomics Lab King Abdullah University of Science and Technology(KAUST)	Pathogen Genomics Lab King Abdullah University of Science and Technology(KAUST)	Sara Mfarrej et al
SaudiArabia/KAUST-QATIF1441/2020	EPI_ISL_678151	Pathogen Genomics Lab King Abdullah University of Science and Technology(KAUST)	Pathogen Genomics Lab King Abdullah University of Science and Technology(KAUST)	Sara Mfarrej et al
SaudiArabia/KAUST-QATIF1443/2020	EPI_ISL_678155	Pathogen Genomics Lab King Abdullah University of Science and Technology(KAUST)	Pathogen Genomics Lab King Abdullah University of Science and Technology(KAUST)	Sara Mfarrej et al
SaudiArabia/KAUST-QATIF1447/2020	EPI_ISL_678150	Pathogen Genomics Lab King Abdullah University of Science and Technology(KAUST)	Pathogen Genomics Lab King Abdullah University of Science and Technology(KAUST)	Sara Mfarrej et al
SaudiArabia/KAUST-QATIF1448/2020	EPI_ISL_678156	Pathogen Genomics Lab King Abdullah University of Science and Technology(KAUST)	Pathogen Genomics Lab King Abdullah University of Science and Technology(KAUST)	Sara Mfarrej et al
SaudiArabia/KAUST-QATIF1451/2020	EPI_ISL_678149	Pathogen Genomics Lab King Abdullah University of Science and Technology(KAUST)	Pathogen Genomics Lab King Abdullah University of Science and Technology(KAUST)	Sara Mfarrej et al
SaudiArabia/KAUST-QATIF1452/2020	EPI_ISL_678157	Pathogen Genomics Lab King Abdullah University of Science and Technology(KAUST)	Pathogen Genomics Lab King Abdullah University of Science and Technology(KAUST)	Sara Mfarrej et al
SaudiArabia/KAUST-QATIF1457/2020	EPI_ISL_678158	Pathogen Genomics Lab King Abdullah University of Science and Technology(KAUST)	Pathogen Genomics Lab King Abdullah University of Science and Technology(KAUST)	Sara Mfarrej et al
SaudiArabia/KAUST-QATIF1468/2020	EPI_ISL_678159	Pathogen Genomics Lab King Abdullah University of Science and Technology(KAUST)	Pathogen Genomics Lab King Abdullah University of Science and Technology(KAUST)	Sara Mfarrej et al
SaudiArabia/KAUST-QATIF1472/2020	EPI_ISL_678245	Pathogen Genomics Lab King Abdullah University of Science and Technology(KAUST)	Pathogen Genomics Lab King Abdullah University of Science and Technology(KAUST)	Sara Mfarrej et al
SaudiArabia/KAUST-RIYADH1155/2020	EPI_ISL_678167	Pathogen Genomics Lab King Abdullah University of Science and Technology(KAUST)	Pathogen Genomics Lab King Abdullah University of Science and Technology(KAUST)	Olga Douvropoulou et al
SaudiArabia/KAUST-RIYADH1157/2020	EPI_ISL_678190	Pathogen Genomics Lab King Abdullah University of Science and Technology(KAUST)	Pathogen Genomics Lab King Abdullah University of Science and Technology(KAUST)	Olga Douvropoulou et al
SaudiArabia/KAUST-RIYADH1158/2020	EPI_ISL_678187	Pathogen Genomics Lab King Abdullah University of Science and Technology(KAUST)	Pathogen Genomics Lab King Abdullah University of Science and Technology(KAUST)	Raushan Nugmanova et al
SaudiArabia/KAUST-RIYADH1162/2020	EPI_ISL_678188	Pathogen Genomics Lab King Abdullah University of Science and Technology(KAUST)	Pathogen Genomics Lab King Abdullah University of Science and Technology(KAUST)	Raeece Naeem et al
SaudiArabia/KAUST-RIYADH1163/2020	EPI_ISL_678191	Pathogen Genomics Lab King Abdullah University of Science and Technology(KAUST)	Pathogen Genomics Lab King Abdullah University of Science and Technology(KAUST)	Raeece Naeem et al
SaudiArabia/KAUST-RIYADH1164/2020	EPI_ISL_678181	Pathogen Genomics Lab King Abdullah University of Science and Technology(KAUST)	Pathogen Genomics Lab King Abdullah University of Science and Technology(KAUST)	Raeece Naeem et al
SaudiArabia/KAUST-RIYADH1166/2020	EPI_ISL_678175	Pathogen Genomics Lab King Abdullah University of Science and Technology(KAUST)	Pathogen Genomics Lab King Abdullah University of Science and Technology(KAUST)	Raeece Naeem et al
SaudiArabia/KAUST-RIYADH1167/2020	EPI_ISL_678160	Pathogen Genomics Lab King Abdullah University of Science and Technology(KAUST)	Pathogen Genomics Lab King Abdullah University of Science and Technology(KAUST)	Raeece Naeem et al
SaudiArabia/KAUST-RIYADH1168/2020	EPI_ISL_678169	Pathogen Genomics Lab King Abdullah University of Science and Technology(KAUST)	Pathogen Genomics Lab King Abdullah University of Science and Technology(KAUST)	Raeece Naeem et al
SaudiArabia/KAUST-RIYADH1171/2020	EPI_ISL_678192	Pathogen Genomics Lab King Abdullah University of Science and Technology(KAUST)	Pathogen Genomics Lab King Abdullah University of Science and Technology(KAUST)	Raeece Naeem et al
SaudiArabia/KAUST-RIYADH1172/2020	EPI_ISL_678193	Pathogen Genomics Lab King Abdullah University of Science and Technology(KAUST)	Pathogen Genomics Lab King Abdullah University of Science and Technology(KAUST)	Raeece Naeem et al
SaudiArabia/KAUST-RIYADH1173/2020	EPI_ISL_751222	Pathogen Genomics Lab King Abdullah University of Science and Technology(KAUST)	Pathogen Genomics Lab King Abdullah University of Science and Technology(KAUST)	Raeece Naeem et al
SaudiArabia/KAUST-RIYADH1174/2020	EPI_ISL_678194	Pathogen Genomics Lab King Abdullah University of Science and Technology(KAUST)	Pathogen Genomics Lab King Abdullah University of Science and Technology(KAUST)	Raeece Naeem et al
SaudiArabia/KAUST-RIYADH1175/2020	EPI_ISL_678173	Pathogen Genomics Lab King Abdullah University of Science and Technology(KAUST)	Pathogen Genomics Lab King Abdullah University of Science and Technology(KAUST)	Raeece Naeem et al
SaudiArabia/KAUST-RIYADH1176/2020	EPI_ISL_678195	Pathogen Genomics Lab King Abdullah University of Science and Technology(KAUST)	Pathogen Genomics Lab King Abdullah University of Science and Technology(KAUST)	Raeece Naeem et al
SaudiArabia/KAUST-RIYADH1178/2020	EPI_ISL_678196	Pathogen Genomics Lab King Abdullah University of Science and Technology(KAUST)	Pathogen Genomics Lab King Abdullah University of Science and Technology(KAUST)	Raeece Naeem et al
SaudiArabia/KAUST-RIYADH1179/2020	EPI_ISL_678161	Pathogen Genomics Lab King Abdullah University of Science and Technology(KAUST)	Pathogen Genomics Lab King Abdullah University of Science and Technology(KAUST)	Raeece Naeem et al
SaudiArabia/KAUST-RIYADH1180/2020	EPI_ISL_678197	Pathogen Genomics Lab King Abdullah University of Science and Technology(KAUST)	Pathogen Genomics Lab King Abdullah University of Science and Technology(KAUST)	Raeece Naeem et al
SaudiArabia/KAUST-RIYADH1181/2020	EPI_ISL_678189	Pathogen Genomics Lab King Abdullah University of Science and Technology(KAUST)	Pathogen Genomics Lab King Abdullah University of Science and Technology(KAUST)	Raeece Naeem et al
SaudiArabia/KAUST-RIYADH1187/2020	EPI_ISL_678166	Pathogen Genomics Lab King Abdullah University of Science and Technology(KAUST)	Pathogen Genomics Lab King Abdullah University of Science and Technology(KAUST)	Raeece Naeem et al
SaudiArabia/KAUST-RIYADH1191/2020	EPI_ISL_678198	Pathogen Genomics Lab King Abdullah University of Science and Technology(KAUST)	Pathogen Genomics Lab King Abdullah University of Science and Technology(KAUST)	Raeece Naeem et al
SaudiArabia/KAUST-RIYADH1192/2020	EPI_ISL_678199	Pathogen Genomics Lab King Abdullah University of Science and Technology(KAUST)	Pathogen Genomics Lab King Abdullah University of Science and Technology(KAUST)	Raeece Naeem et al
SaudiArabia/KAUST-RIYADH1193/2020	EPI_ISL_678183	Pathogen Genomics Lab King Abdullah University of Science and Technology(KAUST)	Pathogen Genomics Lab King Abdullah University of Science and Technology(KAUST)	Sara Mfarrej et al
SaudiArabia/KAUST-RIYADH1194/2020	EPI_ISL_678200	Pathogen Genomics Lab King Abdullah University of Science and Technology(KAUST)	Pathogen Genomics Lab King Abdullah University of Science and Technology(KAUST)	Raushan Nugmanova et al
SaudiArabia/KAUST-RIYADH1195/2020	EPI_ISL_678201	Pathogen Genomics Lab King Abdullah University of Science and Technology(KAUST)	Pathogen Genomics Lab King Abdullah University of Science and Technology(KAUST)	Raushan Nugmanova et al
SaudiArabia/KAUST-RIYADH1196/2020	EPI_ISL_678202	Pathogen Genomics Lab King Abdullah University of Science and Technology(KAUST)	Pathogen Genomics Lab King Abdullah University of Science and Technology(KAUST)	Raushan Nugmanova et al
SaudiArabia/KAUST-RIYADH1198/2020	EPI_ISL_678163	Pathogen Genomics Lab King Abdullah University of Science and Technology(KAUST)	Pathogen Genomics Lab King Abdullah University of Science and Technology(KAUST)	Sara Mfarrej et al
SaudiArabia/KAUST-RIYADH1200/2020	EPI_ISL_678186	Pathogen Genomics Lab King Abdullah University of Science and Technology(KAUST)	Pathogen Genomics Lab King Abdullah University of Science and Technology(KAUST)	Sara Mfarrej et al
SaudiArabia/KAUST-RIYADH1205/2020	EPI_ISL_678203	Pathogen Genomics Lab King Abdullah University of Science and Technology(KAUST)	Pathogen Genomics Lab King Abdullah University of Science and Technology(KAUST)	Sara Mfarrej et al
SaudiArabia/KAUST-RIYADH1206/2020	EPI_ISL_678176	Pathogen Genomics Lab King Abdullah University of Science and Technology(KAUST)	Pathogen Genomics Lab King Abdullah University of Science and Technology(KAUST)	Sara Mfarrej et al
SaudiArabia/KAUST-RIYADH1207/2020	EPI_ISL_678204	Pathogen Genomics Lab King Abdullah University of Science and Technology(KAUST)	Pathogen Genomics Lab King Abdullah University of Science and Technology(KAUST)	Sara Mfarrej et al
SaudiArabia/KAUST-RIYADH1208/2020	EPI_ISL_678205	Pathogen Genomics Lab King Abdullah University of Science and Technology(KAUST)	Pathogen Genomics Lab King Abdullah University of Science and Technology(KAUST)	Raushan Nugmanova et al
SaudiArabia/KAUST-RIYADH1211/2020	EPI_ISL_678168	Pathogen Genomics Lab King Abdullah University of Science and Technology(KAUST)	Pathogen Genomics Lab King Abdullah University of Science and Technology(KAUST)	Sara Mfarrej et al
SaudiArabia/KAUST-RIYADH1214/2020	EPI_ISL_678206	Pathogen Genomics Lab King Abdullah University of Science and Technology(KAUST)	Pathogen Genomics Lab King Abdullah University of Science and Technology(KAUST)	Muhammad Shuaib et al
SaudiArabia/KAUST-RIYADH1215/2020	EPI_ISL_678207	Pathogen Genomics Lab King Abdullah University of Science and Technology(KAUST)	Pathogen Genomics Lab King Abdullah University of Science and Technology(KAUST)	Muhammad Shuaib et al
SaudiArabia/KAUST-RIYADH1216/2020	EPI_ISL_678208	Pathogen Genomics Lab King Abdullah University of Science and Technology(KAUST)	Pathogen Genomics Lab King Abdullah University of Science and Technology(KAUST)	Muhammad Shuaib et al
SaudiArabia/KAUST-RIYADH1219/2020	EPI_ISL_678209	Pathogen Genomics Lab King Abdullah University of Science and Technology(KAUST)	Pathogen Genomics Lab King Abdullah University of Science and Technology(KAUST)	Muhammad Shuaib et al
SaudiArabia/KAUST-RIYADH1220/2020	EPI_ISL_678210	Pathogen Genomics Lab King Abdullah University of Science and Technology(KAUST)	Pathogen Genomics Lab King Abdullah University of Science and Technology(KAUST)	Muhammad Shuaib et al
SaudiArabia/KAUST-RIYADH1222/2020	EPI_ISL_678211	Pathogen Genomics Lab King Abdullah University of Science and Technology(KAUST)	Pathogen Genomics Lab King Abdullah University of Science and Technology(KAUST)	Muhammad Shuaib et al
SaudiArabia/KAUST-RIYADH1229/2020	EPI_ISL_678238	Pathogen Genomics Lab King Abdullah University of Science and Technology(KAUST)	Pathogen Genomics Lab King Abdullah University of Science and Technology(KAUST)	Muhammad Shuaib et al
SaudiArabia/KAUST-RIYADH1231/2020	EPI_ISL_678170	Pathogen Genomics Lab King Abdullah University of Science and Technology(KAUST)	Pathogen Genomics Lab King Abdullah University of Science and Technology(KAUST)	Muhammad Shuaib et al
SaudiArabia/KAUST-RIYADH1233/2020	EPI_ISL_678247	Pathogen Genomics Lab King Abdullah University of Science and Technology (KAUST)	Pathogen Genomics Lab King Abdullah University of Science and Technology (KAUST)	Muhammad Shuaib et al
SaudiArabia/KAUST-RIYADH1234/2020	EPI_ISL_678174	Pathogen Genomics Lab King Abdullah University of Science and Technology(KAUST)	Pathogen Genomics Lab King Abdullah University of Science and Technology(KAUST)	Muhammad Shuaib et al
SaudiArabia/KAUST-RIYADH1235/2020	EPI_ISL_678212	Pathogen Genomics Lab King Abdullah University of Science and Technology(KAUST)	Pathogen Genomics Lab King Abdullah University of Science and Technology(KAUST)	Muhammad Shuaib et al
SaudiArabia/KAUST-RIYADH1239/2020	EPI_ISL_678184	Pathogen Genomics Lab King Abdullah University of Science and Technology(KAUST)	Pathogen Genomics Lab King Abdullah University of Science and Technology(KAUST)	Muhammad Shuaib et al
SaudiArabia/KAUST-RIYADH1240/2020	EPI_ISL_678239	Pathogen Genomics Lab King Abdullah University of Science and Technology(KAUST)	Pathogen Genomics Lab King Abdullah University of Science and Technology(KAUST)	Muhammad Shuaib et al
SaudiArabia/KAUST-RIYADH1241/2020	EPI_ISL_678213	Pathogen Genomics Lab King Abdullah University of Science and Technology(KAUST)	Pathogen Genomics Lab King Abdullah University of Science and Technology(KAUST)	Muhammad Shuaib et al
SaudiArabia/KAUST-RIYADH1243/2020	EPI_ISL_678214	Pathogen Genomics Lab King Abdullah University of Science and Technology(KAUST)	Pathogen Genomics Lab King Abdullah University of Science and Technology(KAUST)	Muhammad Shuaib et al
SaudiArabia/KAUST-RIYADH1245/2020	EPI_ISL_678240	Pathogen Genomics Lab King Abdullah University of Science and Technology(KAUST)	Pathogen Genomics Lab King Abdullah University of Science and Technology(KAUST)	Sara Mfarrej et al
SaudiArabia/KAUST-RIYADH1246/2020	EPI_ISL_678165	Pathogen Genomics Lab King Abdullah University of Science and Technology(KAUST)	Pathogen Genomics Lab King Abdullah University of Science and Technology(KAUST)	Sara Mfarrej et al
SaudiArabia/KAUST-RIYADH1247/2020	EPI_ISL_678178	Pathogen Genomics Lab King Abdullah University of Science and Technology(KAUST)	Pathogen Genomics Lab King Abdullah University of Science and Technology(KAUST)	Sara Mfarrej et al
SaudiArabia/KAUST-RIYADH1248/2020	EPI_ISL_678171	Pathogen Genomics Lab King Abdullah University of Science and Technology(KAUST)	Pathogen Genomics Lab King Abdullah University of Science and Technology(KAUST)	Sara Mfarrej et al
SaudiArabia/KAUST-RIYADH1249/2020	EPI_ISL_678215	Pathogen Genomics Lab King Abdullah University of Science and Technology(KAUST)	Pathogen Genomics Lab King Abdullah University of Science and Technology(KAUST)	Sara Mfarrej et al
SaudiArabia/KAUST-RIYADH1250/2020	EPI_ISL_678216	Pathogen Genomics Lab King Abdullah University of Science and Technology(KAUST)	Pathogen Genomics Lab King Abdullah University of Science and Technology(KAUST)	Sara Mfarrej et al
SaudiArabia/KAUST-RIYADH1251/2020	EPI_ISL_678217	Pathogen Genomics Lab King Abdullah University of Science and Technology(KAUST)	Pathogen Genomics Lab King Abdullah University of Science and Technology(KAUST)	Sara Mfarrej et al
SaudiArabia/KAUST-RIYADH1254/2020	EPI_ISL_678218	Pathogen Genomics Lab King Abdullah University of Science and Technology(KAUST)	Pathogen Genomics Lab King Abdullah University of Science and Technology(KAUST)	Sara Mfarrej et al
SaudiArabia/KAUST-RIYADH1255/2020	EPI_ISL_678179	Pathogen Genomics Lab King Abdullah University of Science and Technology(KAUST)	Pathogen Genomics Lab King Abdullah University of Science and Technology(KAUST)	Sara Mfarrej et al
SaudiArabia/KAUST-RIYADH1256/2020	EPI_ISL_678182	Pathogen Genomics Lab King Abdullah University of Science and Technology(KAUST)	Pathogen Genomics Lab King Abdullah University of Science and Technology(KAUST)	Sara Mfarrej et al
SaudiArabia/KAUST-RIYADH1258/2020	EPI_ISL_678164	Pathogen Genomics Lab King Abdullah University of Science and Technology(KAUST)	Pathogen Genomics Lab King Abdullah University of Science and Technology(KAUST)	Sara Mfarrej et al
SaudiArabia/KAUST-RIYADH1259/2020	EPI_ISL_678219	Pathogen Genomics Lab King Abdullah University of Science and Technology(KAUST)	Pathogen Genomics Lab King Abdullah University of Science and Technology(KAUST)	Sara Mfarrej et al
SaudiArabia/KAUST-RIYADH1261/2020	EPI_ISL_678220	Pathogen Genomics Lab King Abdullah University of Science and Technology(KAUST)	Pathogen Genomics Lab King Abdullah University of Science and Technology(KAUST)	Sara Mfarrej et al
SaudiArabia/KAUST-RIYADH1262/2020	EPI_ISL_678185	Pathogen Genomics Lab King Abdullah University of Science and Technology(KAUST)	Pathogen Genomics Lab King Abdullah University of Science and Technology(KAUST)	Sara Mfarrej et al
SaudiArabia/KAUST-RIYADH1263/2020	EPI_ISL_678221	Pathogen Genomics Lab King Abdullah University of Science and Technology(KAUST)	Pathogen Genomics Lab King Abdullah University of Science and Technology(KAUST)	Sara Mfarrej et al
SaudiArabia/KAUST-RIYADH1264/2020	EPI_ISL_678222	Pathogen Genomics Lab King Abdullah University of Science and Technology(KAUST)	Pathogen Genomics Lab King Abdullah University of Science and Technology(KAUST)	Sara Mfarrej et al
SaudiArabia/KAUST-RIYADH1265/2020	EPI_ISL_678223	Pathogen Genomics Lab King Abdullah University of Science and Technology(KAUST)	Pathogen Genomics Lab King Abdullah University of Science and Technology(KAUST)	Sara Mfarrej et al
SaudiArabia/KAUST-RIYADH1267/2020	EPI_ISL_678224	Pathogen Genomics Lab King Abdullah University of Science and Technology(KAUST)	Pathogen Genomics Lab King Abdullah University of Science and Technology(KAUST)	Sara Mfarrej et al
SaudiArabia/KAUST-RIYADH1268/2020	EPI_ISL_678225	Pathogen Genomics Lab King Abdullah University of Science and Technology(KAUST)	Pathogen Genomics Lab King Abdullah University of Science and Technology(KAUST)	Sara Mfarrej et al
SaudiArabia/KAUST-RIYADH1285/2020	EPI_ISL_678162	Pathogen Genomics Lab King Abdullah University of Science and Technology(KAUST)	Pathogen Genomics Lab King Abdullah University of Science and Technology(KAUST)	Sara Mfarrej et al
SaudiArabia/KAUST-RIYADH1286/2020	EPI_ISL_678177	Pathogen Genomics Lab King Abdullah University of Science and Technology(KAUST)	Pathogen Genomics Lab King Abdullah University of Science and Technology(KAUST)	Sara Mfarrej et al
SaudiArabia/KAUST-RIYADH1442/2020	EPI_ISL_678226	Pathogen Genomics Lab King Abdullah University of Science and Technology(KAUST)	Pathogen Genomics Lab King Abdullah University of Science and Technology(KAUST)	Olga Douvropoulou et al
SaudiArabia/KAUST-RIYADH1446/2020	EPI_ISL_678180	Pathogen Genomics Lab King Abdullah University of Science and Technology(KAUST)	Pathogen Genomics Lab King Abdullah University of Science and Technology(KAUST)	Olga Douvropoulou et al
SaudiArabia/KAUST-RIYADH1454/2020	EPI_ISL_678172	Pathogen Genomics Lab King Abdullah University of Science and Technology(KAUST)	Pathogen Genomics Lab King Abdullah University of Science and Technology(KAUST)	Olga Douvropoulou et al
SaudiArabia/KAUST-jeddah839/2020	EPI_ISL_636972	Pathogen Genomics Lab King Abdullah University of Science and Technology (KAUST)	Pathogen Genomics Lab King Abdullah University of Science and Technology (KAUST)	Afrah Alsomali et al
SaudiArabia/KFSHRC27/2020	EPI_ISL_507032	unknown	Infectious Diseases Research, King Abdullah International Medical Research Center (KAIMRC)	Alghoribi et al
SaudiArabia/KFSHRC28/2020	EPI_ISL_507033	unknown	Infectious Diseases Research, King Abdullah International Medical Research Center (KAIMRC)	Alghoribi et al
SaudiArabia/KFSHRC31/2020	EPI_ISL_507034	unknown	Infectious Diseases Research, King Abdullah International Medical Research Center (KAIMRC)	Alghoribi et al
SaudiArabia/KFSHRC42/2020	EPI_ISL_507035	unknown	Infectious Diseases Research, King Abdullah International Medical Research Center (KAIMRC)	Alghoribi et al
SaudiArabia/KFSHRC43/2020	EPI_ISL_507036	unknown	Infectious Diseases Research, King Abdullah International Medical Research Center (KAIMRC)	Alghoribi et al
SaudiArabia/KFSHRC44/2020	EPI_ISL_507037	unknown	Infectious Diseases Research, King Abdullah International Medical Research Center (KAIMRC)	Alghoribi et al
SaudiArabia/KFSHRC50/2020	EPI_ISL_507038	unknown	Infectious Diseases Research, King Abdullah International Medical Research Center (KAIMRC)	Alghoribi et al
SaudiArabia/SCDC-3321/2020	EPI_ISL_416521	Public Health Laboratory	Public Health Laboratory, Saudi CDC	Albarrag et al
SaudiArabia/SCDC-3324/2020	EPI_ISL_416522	Public Health Laboratory, Saudi CDC	Public Health Laboratory, Saudi CDC	Albarrag et al
Scotland/ALDP-10311D3/2021	EPI_ISL_880237	Lighthouse Lab in Alderley Park	Wellcome Sanger Institute for the COVID-19 Genomics UK (COG-UK) Consortium	Jacquelyn Wynn et al
Scotland/ALDP-5A5F29/2020	EPI_ISL_568477	Lighthouse Lab in Alderley Park	Wellcome Sanger Institute for the COVID-19 Genomics UK (COG-UK) consortium	Jacquelyn Wynn et al
Scotland/ALDP-5D9135/2020	EPI_ISL_568475	Lighthouse Lab in Alderley Park	Wellcome Sanger Institute for the COVID-19 Genomics UK (COG-UK) consortium	Jacquelyn Wynn et al
Scotland/ALDP-8D396D/2020	EPI_ISL_568474	Lighthouse Lab in Alderley Park	Wellcome Sanger Institute for the COVID-19 Genomics UK (COG-UK) consortium	Jacquelyn Wynn et al
Scotland/ALDP-9128CE/2020	EPI_ISL_568467	Lighthouse Lab in Alderley Park	Wellcome Sanger Institute for the COVID-19 Genomics UK (COG-UK) consortium	Jacquelyn Wynn et al
Scotland/ALDP-950008/2020	EPI_ISL_568468	Lighthouse Lab in Alderley Park	Wellcome Sanger Institute for the COVID-19 Genomics UK (COG-UK) consortium	Jacquelyn Wynn et al
Scotland/ALDP-9CD25B/2020	EPI_ISL_575982	Lighthouse Lab in Alderley Park	Wellcome Sanger Institute for the COVID-19 Genomics UK (COG-UK) consortium	Jacquelyn Wynn et al
Scotland/ALDP-9FDD42/2020	EPI_ISL_600523	Lighthouse Lab in Alderley Park	Wellcome Sanger Institute for the COVID-19 Genomics UK (COG-UK) consortium	Jacquelyn Wynn et al
Scotland/ALDP-9FDDAC/2020	EPI_ISL_600536	Lighthouse Lab in Alderley Park	Wellcome Sanger Institute for the COVID-19 Genomics UK (COG-UK) consortium	Jacquelyn Wynn et al
Scotland/ALDP-A2F599/2020	EPI_ISL_587072	Lighthouse Lab in Alderley Park	Wellcome Sanger Institute for the COVID-19 Genomics UK (COG-UK) consortium	Jacquelyn Wynn et al
Scotland/ALDP-A6951B/2020	EPI_ISL_625423	Lighthouse Lab in Alderley Park	Wellcome Sanger Institute for the COVID-19 Genomics UK (COG-UK) consortium	Jacquelyn Wynn et al
Scotland/ALDP-A6DC7C/2020	EPI_ISL_625401	Lighthouse Lab in Alderley Park	Wellcome Sanger Institute for the COVID-19 Genomics UK (COG-UK) consortium	Jacquelyn Wynn et al
Scotland/ALDP-A6DCE5/2020	EPI_ISL_625402	Lighthouse Lab in Alderley Park	Wellcome Sanger Institute for the COVID-19 Genomics UK (COG-UK) consortium	Jacquelyn Wynn et al
Scotland/ALDP-A86E95/2020	EPI_ISL_606189	Lighthouse Lab in Alderley Park	Wellcome Sanger Institute for the COVID-19 Genomics UK (COG-UK) consortium	Jacquelyn Wynn et al
Scotland/ALDP-B48450/2020	EPI_ISL_649359	Lighthouse Lab in Alderley Park	Wellcome Sanger Institute for the COVID-19 Genomics UK (COG-UK) Consortium	Jacquelyn Wynn et al
Scotland/ALDP-B73850/2020	EPI_ISL_662488	Lighthouse Lab in Alderley Park	Wellcome Sanger Institute for the COVID-19 Genomics UK (COG-UK) Consortium	Jacquelyn Wynn et al
Scotland/ALDP-BB3766/2020	EPI_ISL_701781	Lighthouse Lab in Alderley Park	Wellcome Sanger Institute for the COVID-19 Genomics UK (COG-UK) Consortium	Jacquelyn Wynn et al
Scotland/ALDP-BB50A5/2020	EPI_ISL_710704	Lighthouse Lab in Alderley Park	Wellcome Sanger Institute for the COVID-19 Genomics UK (COG-UK) Consortium	Jacquelyn Wynn et al
Scotland/CAMC-945B8D/2020	EPI_ISL_556682	Lighthouse Lab in Cambridge	Wellcome Sanger Institute for the COVID-19 Genomics UK (COG-UK) consortium	Rob Howes et al
Scotland/CAMC-947189/2020	EPI_ISL_568472	Lighthouse Lab in Cambridge	Wellcome Sanger Institute for the COVID-19 Genomics UK (COG-UK) consortium	Rob Howes et al
Scotland/CAMC-94907B/2020	EPI_ISL_568473	Lighthouse Lab in Cambridge	Wellcome Sanger Institute for the COVID-19 Genomics UK (COG-UK) consortium	Rob Howes et al
Scotland/CAMC-9907BC/2020	EPI_ISL_568436	Lighthouse Lab in Cambridge	Wellcome Sanger Institute for the COVID-19 Genomics UK (COG-UK) consortium	Rob Howes et al
Scotland/CAMC-99093E/2020	EPI_ISL_568453	Lighthouse Lab in Cambridge	Wellcome Sanger Institute for the COVID-19 Genomics UK (COG-UK) consortium	Rob Howes et al
Scotland/CAMC-990AC2/2020	EPI_ISL_568461	Lighthouse Lab in Cambridge	Wellcome Sanger Institute for the COVID-19 Genomics UK (COG-UK) consortium	Rob Howes et al
Scotland/CAMC-990FE1/2020	EPI_ISL_568458	Lighthouse Lab in Cambridge	Wellcome Sanger Institute for the COVID-19 Genomics UK (COG-UK) consortium	Rob Howes et al
Scotland/CAMC-990FF0/2020	EPI_ISL_568454	Lighthouse Lab in Cambridge	Wellcome Sanger Institute for the COVID-19 Genomics UK (COG-UK) consortium	Rob Howes et al
Scotland/CAMC-9914C3/2020	EPI_ISL_568385	Lighthouse Lab in Cambridge	Wellcome Sanger Institute for the COVID-19 Genomics UK (COG-UK) consortium	Rob Howes et al
Scotland/CAMC-A3E588/2020	EPI_ISL_625451	Lighthouse Lab in Cambridge	Wellcome Sanger Institute for the COVID-19 Genomics UK (COG-UK) consortium	Rob Howes et al
Scotland/CAMC-A3F01D/2020	EPI_ISL_625445	Lighthouse Lab in Cambridge	Wellcome Sanger Institute for the COVID-19 Genomics UK (COG-UK) consortium	Rob Howes et al
Scotland/CAMC-A3F0D1/2020	EPI_ISL_625452	Lighthouse Lab in Cambridge	Wellcome Sanger Institute for the COVID-19 Genomics UK (COG-UK) consortium	Rob Howes et al
Scotland/CAMC-A3F1A1/2020	EPI_ISL_625447	Lighthouse Lab in Cambridge	Wellcome Sanger Institute for the COVID-19 Genomics UK (COG-UK) consortium	Rob Howes et al
Scotland/CAMC-A3F718/2020	EPI_ISL_625450	Lighthouse Lab in Cambridge	Wellcome Sanger Institute for the COVID-19 Genomics UK (COG-UK) consortium	Rob Howes et al
Scotland/CAMC-A3F736/2020	EPI_ISL_625446	Lighthouse Lab in Cambridge	Wellcome Sanger Institute for the COVID-19 Genomics UK (COG-UK) consortium	Rob Howes et al
Scotland/CAMC-A3F763/2020	EPI_ISL_625448	Lighthouse Lab in Cambridge	Wellcome Sanger Institute for the COVID-19 Genomics UK (COG-UK) consortium	Rob Howes et al
Scotland/CAMC-A419C2/2020	EPI_ISL_625437	Lighthouse Lab in Cambridge	Wellcome Sanger Institute for the COVID-19 Genomics UK (COG-UK) consortium	Rob Howes et al
Scotland/CAMC-A570B5/2020	EPI_ISL_609181	Lighthouse Lab in Cambridge	Wellcome Sanger Institute for the COVID-19 Genomics UK (COG-UK) consortium	Rob Howes et al
Scotland/CAMC-A570F1/2020	EPI_ISL_609200	Lighthouse Lab in Cambridge	Wellcome Sanger Institute for the COVID-19 Genomics UK (COG-UK) consortium	Rob Howes et al
Scotland/CAMC-A57352/2020	EPI_ISL_609203	Lighthouse Lab in Cambridge	Wellcome Sanger Institute for the COVID-19 Genomics UK (COG-UK) consortium	Rob Howes et al
Scotland/CAMC-A573DA/2020	EPI_ISL_609205	Lighthouse Lab in Cambridge	Wellcome Sanger Institute for the COVID-19 Genomics UK (COG-UK) consortium	Rob Howes et al
Scotland/CAMC-A5763B/2020	EPI_ISL_609196	Lighthouse Lab in Cambridge	Wellcome Sanger Institute for the COVID-19 Genomics UK (COG-UK) consortium	Rob Howes et al
Scotland/CAMC-A5764A/2020	EPI_ISL_609195	Lighthouse Lab in Cambridge	Wellcome Sanger Institute for the COVID-19 Genomics UK (COG-UK) consortium	Rob Howes et al
Scotland/CAMC-A57B5A/2020	EPI_ISL_609204	Lighthouse Lab in Cambridge	Wellcome Sanger Institute for the COVID-19 Genomics UK (COG-UK) consortium	Rob Howes et al
Scotland/CAMC-A57B69/2020	EPI_ISL_609188	Lighthouse Lab in Cambridge	Wellcome Sanger Institute for the COVID-19 Genomics UK (COG-UK) consortium	Rob Howes et al
Scotland/CAMC-A580D2/2020	EPI_ISL_609177	Lighthouse Lab in Cambridge	Wellcome Sanger Institute for the COVID-19 Genomics UK (COG-UK) consortium	Rob Howes et al
Scotland/CAMC-A581B1/2020	EPI_ISL_609175	Lighthouse Lab in Cambridge	Wellcome Sanger Institute for the COVID-19 Genomics UK (COG-UK) consortium	Rob Howes et al
Scotland/CAMC-A586C1/2020	EPI_ISL_609172	Lighthouse Lab in Cambridge	Wellcome Sanger Institute for the COVID-19 Genomics UK (COG-UK) consortium	Rob Howes et al
Scotland/CAMC-A58728/2020	EPI_ISL_609168	Lighthouse Lab in Cambridge	Wellcome Sanger Institute for the COVID-19 Genomics UK (COG-UK) consortium	Rob Howes et al
Scotland/CAMC-A588BC/2020	EPI_ISL_609167	Lighthouse Lab in Cambridge	Wellcome Sanger Institute for the COVID-19 Genomics UK (COG-UK) consortium	Rob Howes et al
Scotland/CAMC-A58CA1/2020	EPI_ISL_609171	Lighthouse Lab in Cambridge	Wellcome Sanger Institute for the COVID-19 Genomics UK (COG-UK) consortium	Rob Howes et al
Scotland/CAMC-A590A4/2020	EPI_ISL_609170	Lighthouse Lab in Cambridge	Wellcome Sanger Institute for the COVID-19 Genomics UK (COG-UK) consortium	Rob Howes et al
Scotland/CAMC-A81C81/2020	EPI_ISL_625309	Lighthouse Lab in Cambridge	Wellcome Sanger Institute for the COVID-19 Genomics UK (COG-UK) consortium	Rob Howes et al
Scotland/CAMC-A81F88/2020	EPI_ISL_625293	Lighthouse Lab in Cambridge	Wellcome Sanger Institute for the COVID-19 Genomics UK (COG-UK) consortium	Rob Howes et al
Scotland/CAMC-A82057/2020	EPI_ISL_625290	Lighthouse Lab in Cambridge	Wellcome Sanger Institute for the COVID-19 Genomics UK (COG-UK) consortium	Rob Howes et al
Scotland/CAMC-A82084/2020	EPI_ISL_625313	Lighthouse Lab in Cambridge	Wellcome Sanger Institute for the COVID-19 Genomics UK (COG-UK) consortium	Rob Howes et al
Scotland/CAMC-A822CA/2020	EPI_ISL_625281	Lighthouse Lab in Cambridge	Wellcome Sanger Institute for the COVID-19 Genomics UK (COG-UK) consortium	Rob Howes et al
Scotland/CAMC-A8236D/2020	EPI_ISL_625307	Lighthouse Lab in Cambridge	Wellcome Sanger Institute for the COVID-19 Genomics UK (COG-UK) consortium	Rob Howes et al
Scotland/CAMC-A8237C/2020	EPI_ISL_625284	Lighthouse Lab in Cambridge	Wellcome Sanger Institute for the COVID-19 Genomics UK (COG-UK) consortium	Rob Howes et al
Scotland/CAMC-A824E2/2020	EPI_ISL_625285	Lighthouse Lab in Cambridge	Wellcome Sanger Institute for the COVID-19 Genomics UK (COG-UK) consortium	Rob Howes et al
Scotland/CAMC-A82C08/2020	EPI_ISL_625299	Lighthouse Lab in Cambridge	Wellcome Sanger Institute for the COVID-19 Genomics UK (COG-UK) consortium	Rob Howes et al
Scotland/CAMC-A82C44/2020	EPI_ISL_625302	Lighthouse Lab in Cambridge	Wellcome Sanger Institute for the COVID-19 Genomics UK (COG-UK) consortium	Rob Howes et al
Scotland/CAMC-A82E20/2020	EPI_ISL_625283	Lighthouse Lab in Cambridge	Wellcome Sanger Institute for the COVID-19 Genomics UK (COG-UK) consortium	Rob Howes et al
Scotland/CAMC-A82ED5/2020	EPI_ISL_625294	Lighthouse Lab in Cambridge	Wellcome Sanger Institute for the COVID-19 Genomics UK (COG-UK) consortium	Rob Howes et al
Scotland/CAMC-B524EA/2020	EPI_ISL_676383	Lighthouse Lab in Cambridge	Wellcome Sanger Institute for the COVID-19 Genomics UK (COG-UK) Consortium	Rob Howes et al
Scotland/CAMC-B99B88/2020	EPI_ISL_710835	Lighthouse Lab in Cambridge	Wellcome Sanger Institute for the COVID-19 Genomics UK (COG-UK) Consortium	Rob Howes et al
Scotland/CAMC-C43FBD/2020	EPI_ISL_757119	Lighthouse Lab in Cambridge	Wellcome Sanger Institute for the COVID-19 Genomics UK (COG-UK) Consortium	Rob Howes et al
Scotland/CAMC-CB6D7F/2020	EPI_ISL_778198	Lighthouse Lab in Cambridge	Wellcome Sanger Institute for the COVID-19 Genomics UK (COG-UK) Consortium	Rob Howes et al
Scotland/CVR01/2020	EPI_ISL_413221	West of Scotland Specialist Virology Centre, NHSGGC	MRC-University of Glasgow Centre for Virus Research	Emma Thomson et al
Scotland/CVR02/2020	EPI_ISL_414024	West of Scotland Specialist Virology Centre, NHSGGC	MRC-University of Glasgow Centre for Virus Research	Emma Thomson et al
Scotland/CVR03/2020	EPI_ISL_414025	West of Scotland Specialist Virology Centre, NHSGGC	MRC-University of Glasgow Centre for Virus Research	Emma Thomson et al
Scotland/CVR04/2020	EPI_ISL_414026	West of Scotland Specialist Virology Centre, NHSGGC	MRC-University of Glasgow Centre for Virus Research	Emma Thomson et al
Scotland/CVR05/2020	EPI_ISL_414027	West of Scotland Specialist Virology Centre, NHSGGC	MRC-University of Glasgow Centre for Virus Research	Emma Thomson et al
Scotland/CVR06/2020	EPI_ISL_415628	West of Scotland Specialist Virology Centre, NHSGGC	MRC-University of Glasgow Centre for Virus Research	Kathy Smollett et al
Scotland/CVR07/2020	EPI_ISL_415630	West of Scotland Specialist Virology Centre, NHSGGC	MRC-University of Glasgow Centre for Virus Research	Kathy Smollett et al
Scotland/CVR09/2020	EPI_ISL_473508	West of Scotland Specialist Virology Centre, NHSGGC / MRC-University of Glasgow Centre for Virus Research	COVID-19 Genomics UK (COG-UK) Consortium	Ana da Silva Filipe et al
Scotland/CVR10/2020	EPI_ISL_415631	West of Scotland Specialist Virology Centre, NHSGGC	MRC-University of Glasgow Centre for Virus Research	Kathy Smollett et al
Scotland/CVR100/2020	EPI_ISL_425647	West of Scotland Specialist Virology Centre, NHSGGC / MRC-University of Glasgow Centre for Virus Research	COVID-19 Genomics UK (COG-UK) Consortium	Ana da Silva Filipe et al
Scotland/CVR1000/2020	EPI_ISL_433498	West of Scotland Specialist Virology Centre, NHSGGC / MRC-University of Glasgow Centre for Virus Research	COVID-19 Genomics UK (COG-UK) Consortium	Ana da Silva Filipe et al
Scotland/CVR1003/2020	EPI_ISL_438749	West of Scotland Specialist Virology Centre, NHSGGC / MRC-University of Glasgow Centre for Virus Research	COVID-19 Genomics UK (COG-UK) Consortium	Ana da Silva Filipe et al
Scotland/CVR1005/2020	EPI_ISL_438750	West of Scotland Specialist Virology Centre, NHSGGC / MRC-University of Glasgow Centre for Virus Research	COVID-19 Genomics UK (COG-UK) Consortium	Ana da Silva Filipe et al
Scotland/CVR101/2020	EPI_ISL_425648	West of Scotland Specialist Virology Centre, NHSGGC / MRC-University of Glasgow Centre for Virus Research	COVID-19 Genomics UK (COG-UK) Consortium	Ana da Silva Filipe et al
Scotland/CVR1011/2020	EPI_ISL_438751	West of Scotland Specialist Virology Centre, NHSGGC / MRC-University of Glasgow Centre for Virus Research	COVID-19 Genomics UK (COG-UK) Consortium	Ana da Silva Filipe et al
Scotland/CVR1014/2020	EPI_ISL_438752	West of Scotland Specialist Virology Centre, NHSGGC / MRC-University of Glasgow Centre for Virus Research	COVID-19 Genomics UK (COG-UK) Consortium	Ana da Silva Filipe et al
Scotland/CVR1019/2020	EPI_ISL_438753	West of Scotland Specialist Virology Centre, NHSGGC / MRC-University of Glasgow Centre for Virus Research	COVID-19 Genomics UK (COG-UK) Consortium	Ana da Silva Filipe et al
Scotland/CVR102/2020	EPI_ISL_425649	West of Scotland Specialist Virology Centre, NHSGGC / MRC-University of Glasgow Centre for Virus Research	COVID-19 Genomics UK (COG-UK) Consortium	Ana da Silva Filipe et al
Scotland/CVR1022/2020	EPI_ISL_433499	West of Scotland Specialist Virology Centre, NHSGGC / MRC-University of Glasgow Centre for Virus Research	COVID-19 Genomics UK (COG-UK) Consortium	Ana da Silva Filipe et al
Scotland/CVR103/2020	EPI_ISL_425650	West of Scotland Specialist Virology Centre, NHSGGC / MRC-University of Glasgow Centre for Virus Research	COVID-19 Genomics UK (COG-UK) Consortium	Ana da Silva Filipe et al
Scotland/CVR1030/2020	EPI_ISL_438754	West of Scotland Specialist Virology Centre, NHSGGC / MRC-University of Glasgow Centre for Virus Research	COVID-19 Genomics UK (COG-UK) Consortium	Ana da Silva Filipe et al
Scotland/CVR1034/2020	EPI_ISL_433500	West of Scotland Specialist Virology Centre, NHSGGC / MRC-University of Glasgow Centre for Virus Research	COVID-19 Genomics UK (COG-UK) Consortium	Ana da Silva Filipe et al
Scotland/CVR1035/2020	EPI_ISL_438755	West of Scotland Specialist Virology Centre, NHSGGC / MRC-University of Glasgow Centre for Virus Research	COVID-19 Genomics UK (COG-UK) Consortium	Ana da Silva Filipe et al
Scotland/CVR104/2020	EPI_ISL_425651	West of Scotland Specialist Virology Centre, NHSGGC / MRC-University of Glasgow Centre for Virus Research	COVID-19 Genomics UK (COG-UK) Consortium	Ana da Silva Filipe et al
Scotland/CVR1042/2020	EPI_ISL_438756	West of Scotland Specialist Virology Centre, NHSGGC / MRC-University of Glasgow Centre for Virus Research	COVID-19 Genomics UK (COG-UK) Consortium	Ana da Silva Filipe et al
Scotland/CVR1043/2020	EPI_ISL_438757	West of Scotland Specialist Virology Centre, NHSGGC / MRC-University of Glasgow Centre for Virus Research	COVID-19 Genomics UK (COG-UK) Consortium	Ana da Silva Filipe et al
Scotland/CVR1045/2020	EPI_ISL_438758	West of Scotland Specialist Virology Centre, NHSGGC / MRC-University of Glasgow Centre for Virus Research	COVID-19 Genomics UK (COG-UK) Consortium	Ana da Silva Filipe et al
Scotland/CVR1051/2020	EPI_ISL_456756	West of Scotland Specialist Virology Centre, NHSGGC / MRC-University of Glasgow Centre for Virus Research	COVID-19 Genomics UK (COG-UK) Consortium	Ana da Silva Filipe et al
Scotland/CVR1052/2020	EPI_ISL_438759	West of Scotland Specialist Virology Centre, NHSGGC / MRC-University of Glasgow Centre for Virus Research	COVID-19 Genomics UK (COG-UK) Consortium	Ana da Silva Filipe et al
Scotland/CVR1053/2020	EPI_ISL_433501	West of Scotland Specialist Virology Centre, NHSGGC / MRC-University of Glasgow Centre for Virus Research	COVID-19 Genomics UK (COG-UK) Consortium	Ana da Silva Filipe et al
Scotland/CVR1056/2020	EPI_ISL_433502	West of Scotland Specialist Virology Centre, NHSGGC / MRC-University of Glasgow Centre for Virus Research	COVID-19 Genomics UK (COG-UK) Consortium	Ana da Silva Filipe et al
Scotland/CVR1059/2020	EPI_ISL_438760	West of Scotland Specialist Virology Centre, NHSGGC / MRC-University of Glasgow Centre for Virus Research	COVID-19 Genomics UK (COG-UK) Consortium	Ana da Silva Filipe et al
Scotland/CVR106/2020	EPI_ISL_425652	West of Scotland Specialist Virology Centre, NHSGGC / MRC-University of Glasgow Centre for Virus Research	COVID-19 Genomics UK (COG-UK) Consortium	Ana da Silva Filipe et al
Scotland/CVR1062/2020	EPI_ISL_433503	West of Scotland Specialist Virology Centre, NHSGGC / MRC-University of Glasgow Centre for Virus Research	COVID-19 Genomics UK (COG-UK) Consortium	Ana da Silva Filipe et al
Scotland/CVR1063/2020	EPI_ISL_433504	West of Scotland Specialist Virology Centre, NHSGGC / MRC-University of Glasgow Centre for Virus Research	COVID-19 Genomics UK (COG-UK) Consortium	Ana da Silva Filipe et al
Scotland/CVR1067/2020	EPI_ISL_438761	West of Scotland Specialist Virology Centre, NHSGGC / MRC-University of Glasgow Centre for Virus Research	COVID-19 Genomics UK (COG-UK) Consortium	Ana da Silva Filipe et al
Scotland/CVR1068/2020	EPI_ISL_433505	West of Scotland Specialist Virology Centre, NHSGGC / MRC-University of Glasgow Centre for Virus Research	COVID-19 Genomics UK (COG-UK) Consortium	Ana da Silva Filipe et al
Scotland/CVR1069/2020	EPI_ISL_433506	West of Scotland Specialist Virology Centre, NHSGGC / MRC-University of Glasgow Centre for Virus Research	COVID-19 Genomics UK (COG-UK) Consortium	Ana da Silva Filipe et al
Scotland/CVR107/2020	EPI_ISL_425653	West of Scotland Specialist Virology Centre, NHSGGC / MRC-University of Glasgow Centre for Virus Research	COVID-19 Genomics UK (COG-UK) Consortium	Ana da Silva Filipe et al
Scotland/CVR1076/2020	EPI_ISL_438762	West of Scotland Specialist Virology Centre, NHSGGC / MRC-University of Glasgow Centre for Virus Research	COVID-19 Genomics UK (COG-UK) Consortium	Ana da Silva Filipe et al
Scotland/CVR1079/2020	EPI_ISL_438763	West of Scotland Specialist Virology Centre, NHSGGC / MRC-University of Glasgow Centre for Virus Research	COVID-19 Genomics UK (COG-UK) Consortium	Ana da Silva Filipe et al
Scotland/CVR108/2020	EPI_ISL_425654	West of Scotland Specialist Virology Centre, NHSGGC / MRC-University of Glasgow Centre for Virus Research	COVID-19 Genomics UK (COG-UK) Consortium	Ana da Silva Filipe et al
Scotland/CVR1081/2020	EPI_ISL_433507	West of Scotland Specialist Virology Centre, NHSGGC / MRC-University of Glasgow Centre for Virus Research	COVID-19 Genomics UK (COG-UK) Consortium	Ana da Silva Filipe et al
Scotland/CVR1085/2020	EPI_ISL_433508	West of Scotland Specialist Virology Centre, NHSGGC / MRC-University of Glasgow Centre for Virus Research	COVID-19 Genomics UK (COG-UK) Consortium	Ana da Silva Filipe et al
Scotland/CVR1086/2020	EPI_ISL_438764	West of Scotland Specialist Virology Centre, NHSGGC / MRC-University of Glasgow Centre for Virus Research	COVID-19 Genomics UK (COG-UK) Consortium	Ana da Silva Filipe et al
Scotland/CVR1093/2020	EPI_ISL_433509	West of Scotland Specialist Virology Centre, NHSGGC / MRC-University of Glasgow Centre for Virus Research	COVID-19 Genomics UK (COG-UK) Consortium	Ana da Silva Filipe et al
Scotland/CVR1094/2020	EPI_ISL_438765	West of Scotland Specialist Virology Centre, NHSGGC / MRC-University of Glasgow Centre for Virus Research	COVID-19 Genomics UK (COG-UK) Consortium	Ana da Silva Filipe et al
Scotland/CVR11/2020	EPI_ISL_425655	West of Scotland Specialist Virology Centre, NHSGGC / MRC-University of Glasgow Centre for Virus Research	COVID-19 Genomics UK (COG-UK) Consortium	Ana da Silva Filipe et al
Scotland/CVR110/2020	EPI_ISL_425656	West of Scotland Specialist Virology Centre, NHSGGC / MRC-University of Glasgow Centre for Virus Research	COVID-19 Genomics UK (COG-UK) Consortium	Ana da Silva Filipe et al
Scotland/CVR1101/2020	EPI_ISL_433510	West of Scotland Specialist Virology Centre, NHSGGC / MRC-University of Glasgow Centre for Virus Research	COVID-19 Genomics UK (COG-UK) Consortium	Ana da Silva Filipe et al
Scotland/CVR111/2020	EPI_ISL_493741	West of Scotland Specialist Virology Centre, NHSGGC / MRC-University of Glasgow Centre for Virus Research	COVID-19 Genomics UK (COG-UK) Consortium	Ana da Silva Filipe et al
Scotland/CVR1113/2020	EPI_ISL_438766	West of Scotland Specialist Virology Centre, NHSGGC / MRC-University of Glasgow Centre for Virus Research	COVID-19 Genomics UK (COG-UK) Consortium	Ana da Silva Filipe et al
Scotland/CVR1115/2020	EPI_ISL_433511	West of Scotland Specialist Virology Centre, NHSGGC / MRC-University of Glasgow Centre for Virus Research	COVID-19 Genomics UK (COG-UK) Consortium	Ana da Silva Filipe et al
Scotland/CVR112/2020	EPI_ISL_425657	West of Scotland Specialist Virology Centre, NHSGGC / MRC-University of Glasgow Centre for Virus Research	COVID-19 Genomics UK (COG-UK) Consortium	Ana da Silva Filipe et al
Scotland/CVR1123/2020	EPI_ISL_433512	West of Scotland Specialist Virology Centre, NHSGGC / MRC-University of Glasgow Centre for Virus Research	COVID-19 Genomics UK (COG-UK) Consortium	Ana da Silva Filipe et al
Scotland/CVR1128/2020	EPI_ISL_438767	West of Scotland Specialist Virology Centre, NHSGGC / MRC-University of Glasgow Centre for Virus Research	COVID-19 Genomics UK (COG-UK) Consortium	Ana da Silva Filipe et al
Scotland/CVR1129/2020	EPI_ISL_433513	West of Scotland Specialist Virology Centre, NHSGGC / MRC-University of Glasgow Centre for Virus Research	COVID-19 Genomics UK (COG-UK) Consortium	Ana da Silva Filipe et al
Scotland/CVR113/2020	EPI_ISL_425658	West of Scotland Specialist Virology Centre, NHSGGC / MRC-University of Glasgow Centre for Virus Research	COVID-19 Genomics UK (COG-UK) Consortium	Ana da Silva Filipe et al
Scotland/CVR1133/2020	EPI_ISL_433514	West of Scotland Specialist Virology Centre, NHSGGC / MRC-University of Glasgow Centre for Virus Research	COVID-19 Genomics UK (COG-UK) Consortium	Ana da Silva Filipe et al
Scotland/CVR1133b/2020	EPI_ISL_433515	West of Scotland Specialist Virology Centre, NHSGGC / MRC-University of Glasgow Centre for Virus Research	COVID-19 Genomics UK (COG-UK) Consortium	Ana da Silva Filipe et al
Scotland/CVR1137/2020	EPI_ISL_438768	West of Scotland Specialist Virology Centre, NHSGGC / MRC-University of Glasgow Centre for Virus Research	COVID-19 Genomics UK (COG-UK) Consortium	Ana da Silva Filipe et al
Scotland/CVR1138/2020	EPI_ISL_433516	West of Scotland Specialist Virology Centre, NHSGGC / MRC-University of Glasgow Centre for Virus Research	COVID-19 Genomics UK (COG-UK) Consortium	Ana da Silva Filipe et al
Scotland/CVR114/2020	EPI_ISL_425659	West of Scotland Specialist Virology Centre, NHSGGC / MRC-University of Glasgow Centre for Virus Research	COVID-19 Genomics UK (COG-UK) Consortium	Ana da Silva Filipe et al
Scotland/CVR1140/2020	EPI_ISL_433517	West of Scotland Specialist Virology Centre, NHSGGC / MRC-University of Glasgow Centre for Virus Research	COVID-19 Genomics UK (COG-UK) Consortium	Ana da Silva Filipe et al
Scotland/CVR1142/2020	EPI_ISL_433518	West of Scotland Specialist Virology Centre, NHSGGC / MRC-University of Glasgow Centre for Virus Research	COVID-19 Genomics UK (COG-UK) Consortium	Ana da Silva Filipe et al
Scotland/CVR1145/2020	EPI_ISL_433519	West of Scotland Specialist Virology Centre, NHSGGC / MRC-University of Glasgow Centre for Virus Research	COVID-19 Genomics UK (COG-UK) Consortium	Ana da Silva Filipe et al
Scotland/CVR1148/2020	EPI_ISL_438769	West of Scotland Specialist Virology Centre, NHSGGC / MRC-University of Glasgow Centre for Virus Research	COVID-19 Genomics UK (COG-UK) Consortium	Ana da Silva Filipe et al
Scotland/CVR115/2020	EPI_ISL_425660	West of Scotland Specialist Virology Centre, NHSGGC / MRC-University of Glasgow Centre for Virus Research	COVID-19 Genomics UK (COG-UK) Consortium	Ana da Silva Filipe et al
Scotland/CVR1155/2020	EPI_ISL_433520	West of Scotland Specialist Virology Centre, NHSGGC / MRC-University of Glasgow Centre for Virus Research	COVID-19 Genomics UK (COG-UK) Consortium	Ana da Silva Filipe et al
Scotland/CVR1159/2020	EPI_ISL_433521	West of Scotland Specialist Virology Centre, NHSGGC / MRC-University of Glasgow Centre for Virus Research	COVID-19 Genomics UK (COG-UK) Consortium	Ana da Silva Filipe et al
Scotland/CVR116/2020	EPI_ISL_477820	West of Scotland Specialist Virology Centre, NHSGGC / MRC-University of Glasgow Centre for Virus Research	COVID-19 Genomics UK (COG-UK) Consortium	Ana da Silva Filipe et al
Scotland/CVR117/2020	EPI_ISL_425661	West of Scotland Specialist Virology Centre, NHSGGC / MRC-University of Glasgow Centre for Virus Research	COVID-19 Genomics UK (COG-UK) Consortium	Ana da Silva Filipe et al
Scotland/CVR1179/2020	EPI_ISL_438770	West of Scotland Specialist Virology Centre, NHSGGC / MRC-University of Glasgow Centre for Virus Research	COVID-19 Genomics UK (COG-UK) Consortium	Ana da Silva Filipe et al
Scotland/CVR118/2020	EPI_ISL_425662	West of Scotland Specialist Virology Centre, NHSGGC / MRC-University of Glasgow Centre for Virus Research	COVID-19 Genomics UK (COG-UK) Consortium	Ana da Silva Filipe et al
Scotland/CVR1190/2020	EPI_ISL_438771	West of Scotland Specialist Virology Centre, NHSGGC / MRC-University of Glasgow Centre for Virus Research	COVID-19 Genomics UK (COG-UK) Consortium	Ana da Silva Filipe et al
Scotland/CVR1192/2020	EPI_ISL_438772	West of Scotland Specialist Virology Centre, NHSGGC / MRC-University of Glasgow Centre for Virus Research	COVID-19 Genomics UK (COG-UK) Consortium	Ana da Silva Filipe et al
Scotland/CVR1197/2020	EPI_ISL_438773	West of Scotland Specialist Virology Centre, NHSGGC / MRC-University of Glasgow Centre for Virus Research	COVID-19 Genomics UK (COG-UK) Consortium	Ana da Silva Filipe et al
Scotland/CVR12/2020	EPI_ISL_425663	West of Scotland Specialist Virology Centre, NHSGGC / MRC-University of Glasgow Centre for Virus Research	COVID-19 Genomics UK (COG-UK) Consortium	Ana da Silva Filipe et al
Scotland/CVR120/2020	EPI_ISL_425664	West of Scotland Specialist Virology Centre, NHSGGC / MRC-University of Glasgow Centre for Virus Research	COVID-19 Genomics UK (COG-UK) Consortium	Ana da Silva Filipe et al
Scotland/CVR1202/2020	EPI_ISL_529319	West of Scotland Specialist Virology Centre, NHSGGC / MRC-University of Glasgow Centre for Virus Research	COVID-19 Genomics UK (COG-UK) Consortium	Ana da Silva Filipe et al
Scotland/CVR1204/2020	EPI_ISL_433522	West of Scotland Specialist Virology Centre, NHSGGC / MRC-University of Glasgow Centre for Virus Research	COVID-19 Genomics UK (COG-UK) Consortium	Ana da Silva Filipe et al
Scotland/CVR1215/2020	EPI_ISL_438774	West of Scotland Specialist Virology Centre, NHSGGC / MRC-University of Glasgow Centre for Virus Research	COVID-19 Genomics UK (COG-UK) Consortium	Ana da Silva Filipe et al
Scotland/CVR1217/2020	EPI_ISL_438775	West of Scotland Specialist Virology Centre, NHSGGC / MRC-University of Glasgow Centre for Virus Research	COVID-19 Genomics UK (COG-UK) Consortium	Ana da Silva Filipe et al
Scotland/CVR122/2020	EPI_ISL_425665	West of Scotland Specialist Virology Centre, NHSGGC / MRC-University of Glasgow Centre for Virus Research	COVID-19 Genomics UK (COG-UK) Consortium	Ana da Silva Filipe et al
Scotland/CVR1221/2020	EPI_ISL_438776	West of Scotland Specialist Virology Centre, NHSGGC / MRC-University of Glasgow Centre for Virus Research	COVID-19 Genomics UK (COG-UK) Consortium	Ana da Silva Filipe et al
Scotland/CVR1222/2020	EPI_ISL_433523	West of Scotland Specialist Virology Centre, NHSGGC / MRC-University of Glasgow Centre for Virus Research	COVID-19 Genomics UK (COG-UK) Consortium	Ana da Silva Filipe et al
Scotland/CVR123/2020	EPI_ISL_425666	West of Scotland Specialist Virology Centre, NHSGGC / MRC-University of Glasgow Centre for Virus Research	COVID-19 Genomics UK (COG-UK) Consortium	Ana da Silva Filipe et al
Scotland/CVR1232/2020	EPI_ISL_438777	West of Scotland Specialist Virology Centre, NHSGGC / MRC-University of Glasgow Centre for Virus Research	COVID-19 Genomics UK (COG-UK) Consortium	Ana da Silva Filipe et al
Scotland/CVR124/2020	EPI_ISL_425667	West of Scotland Specialist Virology Centre, NHSGGC / MRC-University of Glasgow Centre for Virus Research	COVID-19 Genomics UK (COG-UK) Consortium	Ana da Silva Filipe et al
Scotland/CVR1241/2020	EPI_ISL_438778	West of Scotland Specialist Virology Centre, NHSGGC / MRC-University of Glasgow Centre for Virus Research	COVID-19 Genomics UK (COG-UK) Consortium	Ana da Silva Filipe et al
Scotland/CVR1249/2020	EPI_ISL_438779	West of Scotland Specialist Virology Centre, NHSGGC / MRC-University of Glasgow Centre for Virus Research	COVID-19 Genomics UK (COG-UK) Consortium	Ana da Silva Filipe et al
Scotland/CVR125/2020	EPI_ISL_425668	West of Scotland Specialist Virology Centre, NHSGGC / MRC-University of Glasgow Centre for Virus Research	COVID-19 Genomics UK (COG-UK) Consortium	Ana da Silva Filipe et al
Scotland/CVR1250/2020	EPI_ISL_438780	West of Scotland Specialist Virology Centre, NHSGGC / MRC-University of Glasgow Centre for Virus Research	COVID-19 Genomics UK (COG-UK) Consortium	Ana da Silva Filipe et al
Scotland/CVR1252/2020	EPI_ISL_433524	West of Scotland Specialist Virology Centre, NHSGGC / MRC-University of Glasgow Centre for Virus Research	COVID-19 Genomics UK (COG-UK) Consortium	Ana da Silva Filipe et al
Scotland/CVR1256/2020	EPI_ISL_438781	West of Scotland Specialist Virology Centre, NHSGGC / MRC-University of Glasgow Centre for Virus Research	COVID-19 Genomics UK (COG-UK) Consortium	Ana da Silva Filipe et al
Scotland/CVR1257/2020	EPI_ISL_438782	West of Scotland Specialist Virology Centre, NHSGGC / MRC-University of Glasgow Centre for Virus Research	COVID-19 Genomics UK (COG-UK) Consortium	Ana da Silva Filipe et al
Scotland/CVR126/2020	EPI_ISL_425669	West of Scotland Specialist Virology Centre, NHSGGC / MRC-University of Glasgow Centre for Virus Research	COVID-19 Genomics UK (COG-UK) Consortium	Ana da Silva Filipe et al
Scotland/CVR1261/2020	EPI_ISL_433525	West of Scotland Specialist Virology Centre, NHSGGC / MRC-University of Glasgow Centre for Virus Research	COVID-19 Genomics UK (COG-UK) Consortium	Ana da Silva Filipe et al
Scotland/CVR1263/2020	EPI_ISL_438783	West of Scotland Specialist Virology Centre, NHSGGC / MRC-University of Glasgow Centre for Virus Research	COVID-19 Genomics UK (COG-UK) Consortium	Ana da Silva Filipe et al
Scotland/CVR1266/2020	EPI_ISL_433526	West of Scotland Specialist Virology Centre, NHSGGC / MRC-University of Glasgow Centre for Virus Research	COVID-19 Genomics UK (COG-UK) Consortium	Ana da Silva Filipe et al
Scotland/CVR1267/2020	EPI_ISL_433527	West of Scotland Specialist Virology Centre, NHSGGC / MRC-University of Glasgow Centre for Virus Research	COVID-19 Genomics UK (COG-UK) Consortium	Ana da Silva Filipe et al
Scotland/CVR1268/2020	EPI_ISL_438784	West of Scotland Specialist Virology Centre, NHSGGC / MRC-University of Glasgow Centre for Virus Research	COVID-19 Genomics UK (COG-UK) Consortium	Ana da Silva Filipe et al
Scotland/CVR1270/2020	EPI_ISL_433528	West of Scotland Specialist Virology Centre, NHSGGC / MRC-University of Glasgow Centre for Virus Research	COVID-19 Genomics UK (COG-UK) Consortium	Ana da Silva Filipe et al
Scotland/CVR1271/2020	EPI_ISL_433529	West of Scotland Specialist Virology Centre, NHSGGC / MRC-University of Glasgow Centre for Virus Research	COVID-19 Genomics UK (COG-UK) Consortium	Ana da Silva Filipe et al
Scotland/CVR1272/2020	EPI_ISL_433530	West of Scotland Specialist Virology Centre, NHSGGC / MRC-University of Glasgow Centre for Virus Research	COVID-19 Genomics UK (COG-UK) Consortium	Ana da Silva Filipe et al
Scotland/CVR1277/2020	EPI_ISL_433531	West of Scotland Specialist Virology Centre, NHSGGC / MRC-University of Glasgow Centre for Virus Research	COVID-19 Genomics UK (COG-UK) Consortium	Ana da Silva Filipe et al
Scotland/CVR128/2020	EPI_ISL_425670	West of Scotland Specialist Virology Centre, NHSGGC / MRC-University of Glasgow Centre for Virus Research	COVID-19 Genomics UK (COG-UK) Consortium	Ana da Silva Filipe et al
Scotland/CVR1281/2020	EPI_ISL_438785	West of Scotland Specialist Virology Centre, NHSGGC / MRC-University of Glasgow Centre for Virus Research	COVID-19 Genomics UK (COG-UK) Consortium	Ana da Silva Filipe et al
Scotland/CVR1288/2020	EPI_ISL_512436	West of Scotland Specialist Virology Centre, NHSGGC / MRC-University of Glasgow Centre for Virus Research	COVID-19 Genomics UK (COG-UK) Consortium	Ana da Silva Filipe et al
Scotland/CVR129/2020	EPI_ISL_425671	West of Scotland Specialist Virology Centre, NHSGGC / MRC-University of Glasgow Centre for Virus Research	COVID-19 Genomics UK (COG-UK) Consortium	Ana da Silva Filipe et al
Scotland/CVR1290/2020	EPI_ISL_433532	West of Scotland Specialist Virology Centre, NHSGGC / MRC-University of Glasgow Centre for Virus Research	COVID-19 Genomics UK (COG-UK) Consortium	Ana da Silva Filipe et al
Scotland/CVR1292/2020	EPI_ISL_477821	West of Scotland Specialist Virology Centre, NHSGGC / MRC-University of Glasgow Centre for Virus Research	COVID-19 Genomics UK (COG-UK) Consortium	Ana da Silva Filipe et al
Scotland/CVR1295/2020	EPI_ISL_438786	West of Scotland Specialist Virology Centre, NHSGGC / MRC-University of Glasgow Centre for Virus Research	COVID-19 Genomics UK (COG-UK) Consortium	Ana da Silva Filipe et al
Scotland/CVR1296/2020	EPI_ISL_433533	West of Scotland Specialist Virology Centre, NHSGGC / MRC-University of Glasgow Centre for Virus Research	COVID-19 Genomics UK (COG-UK) Consortium	Ana da Silva Filipe et al
Scotland/CVR1298/2020	EPI_ISL_453006	West of Scotland Specialist Virology Centre, NHSGGC / MRC-University of Glasgow Centre for Virus Research	COVID-19 Genomics UK (COG-UK) Consortium	Ana da Silva Filipe et al
Scotland/CVR13/2020	EPI_ISL_425672	West of Scotland Specialist Virology Centre, NHSGGC / MRC-University of Glasgow Centre for Virus Research	COVID-19 Genomics UK (COG-UK) Consortium	Ana da Silva Filipe et al
Scotland/CVR130/2020	EPI_ISL_425673	West of Scotland Specialist Virology Centre, NHSGGC / MRC-University of Glasgow Centre for Virus Research	COVID-19 Genomics UK (COG-UK) Consortium	Ana da Silva Filipe et al
Scotland/CVR1301/2020	EPI_ISL_438787	West of Scotland Specialist Virology Centre, NHSGGC / MRC-University of Glasgow Centre for Virus Research	COVID-19 Genomics UK (COG-UK) Consortium	Ana da Silva Filipe et al
Scotland/CVR1305/2020	EPI_ISL_433534	West of Scotland Specialist Virology Centre, NHSGGC / MRC-University of Glasgow Centre for Virus Research	COVID-19 Genomics UK (COG-UK) Consortium	Ana da Silva Filipe et al
Scotland/CVR1308/2020	EPI_ISL_433535	West of Scotland Specialist Virology Centre, NHSGGC / MRC-University of Glasgow Centre for Virus Research	COVID-19 Genomics UK (COG-UK) Consortium	Ana da Silva Filipe et al
Scotland/CVR1309/2020	EPI_ISL_433536	West of Scotland Specialist Virology Centre, NHSGGC / MRC-University of Glasgow Centre for Virus Research	COVID-19 Genomics UK (COG-UK) Consortium	Ana da Silva Filipe et al
Scotland/CVR131/2020	EPI_ISL_425674	West of Scotland Specialist Virology Centre, NHSGGC / MRC-University of Glasgow Centre for Virus Research	COVID-19 Genomics UK (COG-UK) Consortium	Ana da Silva Filipe et al
Scotland/CVR1311/2020	EPI_ISL_433537	West of Scotland Specialist Virology Centre, NHSGGC / MRC-University of Glasgow Centre for Virus Research	COVID-19 Genomics UK (COG-UK) Consortium	Ana da Silva Filipe et al
Scotland/CVR1312/2020	EPI_ISL_433538	West of Scotland Specialist Virology Centre, NHSGGC / MRC-University of Glasgow Centre for Virus Research	COVID-19 Genomics UK (COG-UK) Consortium	Ana da Silva Filipe et al
Scotland/CVR1314/2020	EPI_ISL_433539	West of Scotland Specialist Virology Centre, NHSGGC / MRC-University of Glasgow Centre for Virus Research	COVID-19 Genomics UK (COG-UK) Consortium	Ana da Silva Filipe et al
Scotland/CVR1315/2020	EPI_ISL_438788	West of Scotland Specialist Virology Centre, NHSGGC / MRC-University of Glasgow Centre for Virus Research	COVID-19 Genomics UK (COG-UK) Consortium	Ana da Silva Filipe et al
Scotland/CVR132/2020	EPI_ISL_425675	West of Scotland Specialist Virology Centre, NHSGGC / MRC-University of Glasgow Centre for Virus Research	COVID-19 Genomics UK (COG-UK) Consortium	Ana da Silva Filipe et al
Scotland/CVR1323/2020	EPI_ISL_438789	West of Scotland Specialist Virology Centre, NHSGGC / MRC-University of Glasgow Centre for Virus Research	COVID-19 Genomics UK (COG-UK) Consortium	Ana da Silva Filipe et al
Scotland/CVR1324/2020	EPI_ISL_433540	West of Scotland Specialist Virology Centre, NHSGGC / MRC-University of Glasgow Centre for Virus Research	COVID-19 Genomics UK (COG-UK) Consortium	Ana da Silva Filipe et al
Scotland/CVR1325/2020	EPI_ISL_433541	West of Scotland Specialist Virology Centre, NHSGGC / MRC-University of Glasgow Centre for Virus Research	COVID-19 Genomics UK (COG-UK) Consortium	Ana da Silva Filipe et al
Scotland/CVR1329/2020	EPI_ISL_433542	West of Scotland Specialist Virology Centre, NHSGGC / MRC-University of Glasgow Centre for Virus Research	COVID-19 Genomics UK (COG-UK) Consortium	Ana da Silva Filipe et al
Scotland/CVR133/2020	EPI_ISL_425676	West of Scotland Specialist Virology Centre, NHSGGC / MRC-University of Glasgow Centre for Virus Research	COVID-19 Genomics UK (COG-UK) Consortium	Ana da Silva Filipe et al
Scotland/CVR1331/2020	EPI_ISL_433543	West of Scotland Specialist Virology Centre, NHSGGC / MRC-University of Glasgow Centre for Virus Research	COVID-19 Genomics UK (COG-UK) Consortium	Ana da Silva Filipe et al
Scotland/CVR1334/2020	EPI_ISL_433544	West of Scotland Specialist Virology Centre, NHSGGC / MRC-University of Glasgow Centre for Virus Research	COVID-19 Genomics UK (COG-UK) Consortium	Ana da Silva Filipe et al
