## Supplementary Table 6 for "Characterization of SARS-CoV-2 genetic structure and infection clusters in a large German city based on integrated genomic surveillance, outbreak analysis, and contact tracing" (part 60 of 77)

### Sheet: Tabelle1 (continued)
strain	gisaid_epi_isl	originating_lab	submitting_lab	authors
Taiwan/TSGH-17/2020	EPI_ISL_436102	TSGH-CP molecular lab	TSGH-CP molecular lab	Cherng-Lih Perng et al
Taiwan/TSGH-18/2020	EPI_ISL_436103	TSGH-CP molecular lab	TSGH-CP molecular lab	Cherng-Lih Perng et al
Taiwan/TSGH-19/2020	EPI_ISL_436104	TSGH-CP molecular lab	TSGH-CP molecular lab	Cherng-Lih Perng et al
Taiwan/TSGH-20/2020	EPI_ISL_436105	TSGH-CP molecular lab	TSGH-CP molecular lab	Cherng-Lih Perng et al
Taiwan/TSGH-21/2020	EPI_ISL_436106	TSGH-CP molecular lab	TSGH-CP molecular lab	Cherng-Lih Perng et al
Taiwan/TSGH-22/2020	EPI_ISL_436107	TSGH-CP molecular lab	TSGH-CP molecular lab	Cherng-Lih Perng et al
Taiwan/TSGH-23/2020	EPI_ISL_436108	TSGH-CP molecular lab	TSGH-CP molecular lab	Cherng-Lih Perng et al
Taiwan/TSGH-24/2020	EPI_ISL_436099	TSGH-CP molecular lab	TSGH-CP molecular lab	Cherng-Lih Perng et al
Taiwan/TSGH-25/2020	EPI_ISL_437336	TSGH-CP molecular lab, Division of Clinical Pathology, Department of Pathology	TSGH-CP molecular lab, Division of Clinical Pathology, Department of Pathology	Cherng-Lih Perng et al
Taiwan/TSGH-26/2020	EPI_ISL_447252	TSGH-CP molecular lab	TSGH-CP molecular lab	Cherng-Lih Perng et al
Taiwan/TSGH-27/2020	EPI_ISL_447253	TSGH-CP molecular lab	TSGH-CP molecular lab	Cherng-Lih Perng et al
Taiwan/TSGH-28/2020	EPI_ISL_447254	TSGH-CP molecular lab	TSGH-CP molecular lab	Cherng-Lih Perng et al
Taiwan/TSGH-29/2020	EPI_ISL_447255	TSGH-CP molecular lab	TSGH-CP molecular lab	Cherng-Lih Perng et al
Taiwan/TSGH-30/2020	EPI_ISL_447256	TSGH-CP molecular lab	TSGH-CP molecular lab	Cherng-Lih Perng et al
Taiwan/TSGH-31/2020	EPI_ISL_447257	TSGH-CP molecular lab	TSGH-CP molecular lab	Cherng-Lih Perng et al
Taiwan/TSGH-32/2020	EPI_ISL_447591	TSGH-CP molecular lab	TSGH-CP molecular lab	Cherng-Lih Perng et al
Taiwan/TSGH-33/2020	EPI_ISL_447592	TSGH-CP molecular lab	TSGH-CP molecular lab	Cherng-Lih Perng et al
Taiwan/TSGH-34/2020	EPI_ISL_447593	TSGH-CP molecular lab	TSGH-CP molecular lab	Cherng-Lih Perng et al
Taiwan/TSGH-35/2020	EPI_ISL_457726	TSGH-CP molecular lab	TSGH-CP molecular lab	Cherng-Lih Perng et al
Taiwan/TSGH-36/2020	EPI_ISL_457730	TSGH-CP molecular lab	TSGH-CP molecular lab	Cherng-Lih Perng et al
Taiwan/TSGH-37/2020	EPI_ISL_457733	TSGH-CP molecular lab	TSGH-CP molecular lab	Cherng-Lih Perng et al
Taiwan/TSGH-38/2020	EPI_ISL_458029	TSGH-CP molecular lab	TSGH-CP molecular lab	Cherng-Lih Perng et al
Thailand/61/2020	EPI_ISL_403962	Bamrasnaradura Hospital	1. Department of Medical Sciences, Ministry of Public Health, Thailand 2. Thai Red Cross Emerging Infectious Diseases - Health Science Centre 3. Department of Disease Control, Ministry of Public Health, Thailand	Pilailuk et al
Thailand/74/2020	EPI_ISL_403963	Bamrasnaradura Hospital	1. Department of Medical Sciences, Ministry of Public Health, Thailand 2. Thai Red Cross Emerging Infectious Diseases - Health Science Centre 3. Department of Disease Control, Ministry of Public Health, Thailand	Pilailuk et al
Thailand/AngThong-CONI-0442/2021	EPI_ISL_882795	Office of Diseases Prevention and Control Region 4 Saraburi	COVID-19 Network Investigations (CONI) Alliance	Kamolthip Atsawawaranunt et al
Thailand/AngThong-CONI-0443/2021	EPI_ISL_882772	Office of Diseases Prevention and Control Region 4 Saraburi	COVID-19 Network Investigations (CONI) Alliance	Kamolthip Atsawawaranunt et al
Thailand/AngThong-CONI-0444/2021	EPI_ISL_882796	Office of Diseases Prevention and Control Region 4 Saraburi	COVID-19 Network Investigations (CONI) Alliance	Kamolthip Atsawawaranunt et al
Thailand/AngThong-CONI-0445/2021	EPI_ISL_882797	Office of Diseases Prevention and Control Region 4 Saraburi	COVID-19 Network Investigations (CONI) Alliance	Kamolthip Atsawawaranunt et al
Thailand/AngThong-CONI-0446/2021	EPI_ISL_882798	Office of Diseases Prevention and Control Region 4 Saraburi	COVID-19 Network Investigations (CONI) Alliance	Kamolthip Atsawawaranunt et al
Thailand/AngThong-CONI-0447/2021	EPI_ISL_882799	Office of Diseases Prevention and Control Region 4 Saraburi	COVID-19 Network Investigations (CONI) Alliance	Kamolthip Atsawawaranunt et al
Thailand/Bangkok-0017/2020	EPI_ISL_423039	Ramathibodi Hospital	COVID-19 Network Investigations (CONI) Alliance	Elizabeth Batty et al
Thailand/Bangkok-0019/2020	EPI_ISL_423040	Ramathibodi Hospital	COVID-19 Network Investigations (CONI) Alliance	Elizabeth Batty et al
Thailand/Bangkok-0020/2020	EPI_ISL_423041	Ramathibodi Hospital	COVID-19 Network Investigations (CONI) Alliance	Elizabeth Batty et al
Thailand/Bangkok-0021/2020	EPI_ISL_423042	Ramathibodi Hospital	COVID-19 Network Investigations (CONI) Alliance	Elizabeth Batty et al
Thailand/Bangkok-0022/2020	EPI_ISL_423043	Ramathibodi Hospital	COVID-19 Network Investigations (CONI) Alliance	Elizabeth Batty et al
Thailand/Bangkok-0025/2020	EPI_ISL_429164	Ramathibodi Hospital	COVID-19 Network Investigations (CONI) Alliance	Elizabeth Batty et al
Thailand/Bangkok-0026/2020	EPI_ISL_429165	Ramathibodi Hospital	COVID-19 Network Investigations (CONI) Alliance	Elizabeth Batty et al
Thailand/Bangkok-0028/2020	EPI_ISL_429166	Ramathibodi Hospital	COVID-19 Network Investigations (CONI) Alliance	Elizabeth Batty et al
Thailand/Bangkok-0029/2020	EPI_ISL_429167	Ramathibodi Hospital	COVID-19 Network Investigations (CONI) Alliance	Elizabeth Batty et al
Thailand/Bangkok-0030/2020	EPI_ISL_429168	Ramathibodi Hospital	COVID-19 Network Investigations (CONI) Alliance	Elizabeth Batty et al
Thailand/Bangkok-0033/2020	EPI_ISL_429169	Ramathibodi Hospital	COVID-19 Network Investigations (CONI) Alliance	Elizabeth Batty et al
Thailand/Bangkok-0034/2020	EPI_ISL_429170	Ramathibodi Hospital	COVID-19 Network Investigations (CONI) Alliance	Elizabeth Batty et al
Thailand/Bangkok-0035/2020	EPI_ISL_429171	Ramathibodi Hospital	COVID-19 Network Investigations (CONI) Alliance	Elizabeth Batty et al
Thailand/Bangkok-0036/2020	EPI_ISL_429172	Ramathibodi Hospital	COVID-19 Network Investigations (CONI) Alliance	Elizabeth Batty et al
Thailand/Bangkok-0037/2020	EPI_ISL_429173	Ramathibodi Hospital	COVID-19 Network Investigations (CONI) Alliance	Elizabeth Batty et al
Thailand/Bangkok-0038/2020	EPI_ISL_429174	Ramathibodi Hospital	COVID-19 Network Investigations (CONI) Alliance	Elizabeth Batty et al
Thailand/Bangkok-0039/2020	EPI_ISL_429175	Ramathibodi Hospital	COVID-19 Network Investigations (CONI) Alliance	Elizabeth Batty et al
Thailand/Bangkok-0040/2020	EPI_ISL_429176	Ramathibodi Hospital	COVID-19 Network Investigations (CONI) Alliance	Elizabeth Batty et al
Thailand/Bangkok-0041/2020	EPI_ISL_429177	Ramathibodi Hospital	COVID-19 Network Investigations (CONI) Alliance	Elizabeth Batty et al
Thailand/Bangkok-0042/2020	EPI_ISL_429178	Ramathibodi Hospital	COVID-19 Network Investigations (CONI) Alliance	Elizabeth Batty et al
Thailand/Bangkok-0043/2020	EPI_ISL_429179	Ramathibodi Hospital	COVID-19 Network Investigations (CONI) Alliance	Elizabeth Batty et al
Thailand/Bangkok-0044/2020	EPI_ISL_429180	Ramathibodi Hospital	COVID-19 Network Investigations (CONI) Alliance	Elizabeth Batty et al
Thailand/Bangkok-0045/2020	EPI_ISL_429181	Ramathibodi Hospital	COVID-19 Network Investigations (CONI) Alliance	Elizabeth Batty et al
Thailand/Bangkok-0046/2020	EPI_ISL_429182	Ramathibodi Hospital	COVID-19 Network Investigations (CONI) Alliance	Elizabeth Batty et al
Thailand/Bangkok-0047/2020	EPI_ISL_429183	Ramathibodi Hospital	COVID-19 Network Investigations (CONI) Alliance	Elizabeth Batty et al
Thailand/Bangkok-0048/2020	EPI_ISL_429184	Ramathibodi Hospital	COVID-19 Network Investigations (CONI) Alliance	Elizabeth Batty et al
Thailand/Bangkok-0054/2020	EPI_ISL_446996	Ramathibodi Hospital	COVID-19 Network Investigations (CONI) Alliance	Elizabeth Batty et al
Thailand/Bangkok-0055/2020	EPI_ISL_446997	Ramathibodi Hospital	COVID-19 Network Investigations (CONI) Alliance	Elizabeth Batty et al
Thailand/Bangkok-0056/2020	EPI_ISL_446998	Ramathibodi Hospital	COVID-19 Network Investigations (CONI) Alliance	Elizabeth Batty et al
Thailand/Bangkok-0057/2020	EPI_ISL_446999	Ramathibodi Hospital	COVID-19 Network Investigations (CONI) Alliance	Elizabeth Batty et al
Thailand/Bangkok-0058/2020	EPI_ISL_447000	Ramathibodi Hospital	COVID-19 Network Investigations (CONI) Alliance	Elizabeth Batty et al
Thailand/Bangkok-0059/2020	EPI_ISL_447001	Ramathibodi Hospital	COVID-19 Network Investigations (CONI) Alliance	Elizabeth Batty et al
Thailand/Bangkok-0060/2020	EPI_ISL_447002	Ramathibodi Hospital	COVID-19 Network Investigations (CONI) Alliance	Elizabeth Batty et al
Thailand/Bangkok-0061/2020	EPI_ISL_447003	Ramathibodi Hospital	COVID-19 Network Investigations (CONI) Alliance	Elizabeth Batty et al
Thailand/Bangkok-0062/2020	EPI_ISL_447004	Ramathibodi Hospital	COVID-19 Network Investigations (CONI) Alliance	Elizabeth Batty et al
Thailand/Bangkok-0063/2020	EPI_ISL_447005	Ramathibodi Hospital	COVID-19 Network Investigations (CONI) Alliance	Elizabeth Batty et al
Thailand/Bangkok-0064/2020	EPI_ISL_447006	Ramathibodi Hospital	COVID-19 Network Investigations (CONI) Alliance	Elizabeth Batty et al
Thailand/Bangkok-0065/2020	EPI_ISL_447007	Ramathibodi Hospital	COVID-19 Network Investigations (CONI) Alliance	Elizabeth Batty et al
Thailand/Bangkok-0066/2020	EPI_ISL_447008	Ramathibodi Hospital	COVID-19 Network Investigations (CONI) Alliance	Elizabeth Batty et al
Thailand/Bangkok-0067/2020	EPI_ISL_447009	Ramathibodi Hospital	COVID-19 Network Investigations (CONI) Alliance	Elizabeth Batty et al
Thailand/Bangkok-0068/2020	EPI_ISL_447010	Ramathibodi Hospital	COVID-19 Network Investigations (CONI) Alliance	Elizabeth Batty et al
Thailand/Bangkok-0069/2020	EPI_ISL_447011	Ramathibodi Hospital	COVID-19 Network Investigations (CONI) Alliance	Elizabeth Batty et al
Thailand/Bangkok-0070/2020	EPI_ISL_447012	Ramathibodi Hospital	COVID-19 Network Investigations (CONI) Alliance	Elizabeth Batty et al
Thailand/Bangkok-0071/2020	EPI_ISL_445380	Ramathibodi Hospital	COVID-19 Network Investigations (CONI) Alliance	Elizabeth Batty et al
Thailand/Bangkok-0072/2020	EPI_ISL_447013	Ramathibodi Hospital	COVID-19 Network Investigations (CONI) Alliance	Elizabeth Batty et al
Thailand/Bangkok-0073/2020	EPI_ISL_447014	Ramathibodi Hospital	COVID-19 Network Investigations (CONI) Alliance	Elizabeth Batty et al
Thailand/Bangkok-0074/2020	EPI_ISL_447015	Ramathibodi Hospital	COVID-19 Network Investigations (CONI) Alliance	Elizabeth Batty et al
Thailand/Bangkok-0075/2020	EPI_ISL_447016	Ramathibodi Hospital	COVID-19 Network Investigations (CONI) Alliance	Elizabeth Batty et al
Thailand/Bangkok-0076/2020	EPI_ISL_447017	Ramathibodi Hospital	COVID-19 Network Investigations (CONI) Alliance	Elizabeth Batty et al
Thailand/Bangkok-0077/2020	EPI_ISL_447018	Ramathibodi Hospital	COVID-19 Network Investigations (CONI) Alliance	Elizabeth Batty et al
Thailand/Bangkok-0078/2020	EPI_ISL_447019	Ramathibodi Hospital	COVID-19 Network Investigations (CONI) Alliance	Elizabeth Batty et al
Thailand/Bangkok-0079/2020	EPI_ISL_447020	Ramathibodi Hospital	COVID-19 Network Investigations (CONI) Alliance	Elizabeth Batty et al
Thailand/Bangkok-0080/2020	EPI_ISL_447021	Ramathibodi Hospital	COVID-19 Network Investigations (CONI) Alliance	Elizabeth Batty et al
Thailand/Bangkok-0081/2020	EPI_ISL_447022	Ramathibodi Hospital	COVID-19 Network Investigations (CONI) Alliance	Elizabeth Batty et al
Thailand/Bangkok-0082/2020	EPI_ISL_447023	Ramathibodi Hospital	COVID-19 Network Investigations (CONI) Alliance	Elizabeth Batty et al
Thailand/Bangkok-0083/2020	EPI_ISL_447024	Ramathibodi Hospital	COVID-19 Network Investigations (CONI) Alliance	Elizabeth Batty et al
Thailand/Bangkok-0084/2020	EPI_ISL_447025	Ramathibodi Hospital	COVID-19 Network Investigations (CONI) Alliance	Elizabeth Batty et al
Thailand/Bangkok-0085/2020	EPI_ISL_447026	Ramathibodi Hospital	COVID-19 Network Investigations (CONI) Alliance	Elizabeth Batty et al
Thailand/Bangkok-0087/2020	EPI_ISL_447027	Ramathibodi Hospital	COVID-19 Network Investigations (CONI) Alliance	Elizabeth Batty et al
Thailand/Bangkok-0088/2020	EPI_ISL_447028	Ramathibodi Hospital	COVID-19 Network Investigations (CONI) Alliance	Elizabeth Batty et al
Thailand/Bangkok-0089/2020	EPI_ISL_447029	Ramathibodi Hospital	COVID-19 Network Investigations (CONI) Alliance	Elizabeth Batty et al
Thailand/Bangkok-025900/2020	EPI_ISL_708736	Bangpakok 9 international hospital	National Institute of Health, Department of Medical Sciences, Ministry of Public Health, Thailand	Pilailuk Okada et al
Thailand/Bangkok-14712/2020	EPI_ISL_708815	Urban Institute for Disease Prevention and Control	National Institute of Health, Department of Medical Sciences, Ministry of Public Health, Thailand	Pilailuk Okada et al
Thailand/Bangkok-14765/2020	EPI_ISL_708818	Urban Institute for Disease Prevention and Control	National Institute of Health, Department of Medical Sciences, Ministry of Public Health, Thailand	Pilailuk Okada et al
Thailand/Bangkok-14918/2020	EPI_ISL_708816	Urban Institute for Disease Prevention and Control	National Institute of Health, Department of Medical Sciences, Ministry of Public Health, Thailand	Pilailuk Okada et al
Thailand/Bangkok-15401/2020	EPI_ISL_708817	Urban Institute for Disease Prevention and Control	National Institute of Health, Department of Medical Sciences, Ministry of Public Health, Thailand	Pilailuk Okada et al
Thailand/Bangkok-16110/2020	EPI_ISL_708819	Urban Institute for Disease Prevention and Control	National Institute of Health, Department of Medical Sciences, Ministry of Public Health, Thailand	Pilailuk Okada et al
Thailand/Bangkok-Am01/2020	EPI_ISL_708820	Vajira Hospital	National Institute of Health, Department of Medical Sciences, Ministry of Public Health, Thailand	Pilailuk Okada et al
Thailand/Bangkok-CONI-0018/2020	EPI_ISL_450723	Ramathibodi Hospital	COVID-19 Network Investigations (CONI) Alliance	Elizabeth Batty et al
Thailand/Bangkok-CONI-0094/2020	EPI_ISL_458023	Hospital for Tropical Diseases	COVID-19 Network Investigations (CONI) Alliance	Elizabeth Batty et al
Thailand/Bangkok-CONI-0095/2020	EPI_ISL_458024	Hospital for Tropical Diseases	COVID-19 Network Investigations (CONI) Alliance	Elizabeth Batty et al
Thailand/Bangkok-CONI-0096/2020	EPI_ISL_458025	Hospital for Tropical Diseases	COVID-19 Network Investigations (CONI) Alliance	Elizabeth Batty et al
Thailand/Bangkok-CONI-0097/2020	EPI_ISL_458026	Hospital for Tropical Diseases	COVID-19 Network Investigations (CONI) Alliance	Elizabeth Batty et al
Thailand/Bangkok-CONI-0098/2020	EPI_ISL_458027	Hospital for Tropical Diseases	COVID-19 Network Investigations (CONI) Alliance	Elizabeth Batty et al
Thailand/Bangkok-CONI-0099/2020	EPI_ISL_458028	Hospital for Tropical Diseases	COVID-19 Network Investigations (CONI) Alliance	Elizabeth Batty et al
Thailand/Bangkok-CONI-0105/2020	EPI_ISL_455908	Ramathibodi Hospital	COVID-19 Network Investigations (CONI) Alliance	Elizabeth Batty et al
Thailand/Bangkok-CONI-0106/2020	EPI_ISL_455909	Ramathibodi Hospital	COVID-19 Network Investigations (CONI) Alliance	Elizabeth Batty et al
Thailand/Bangkok-CONI-0107/2020	EPI_ISL_455910	Ramathibodi Hospital	COVID-19 Network Investigations (CONI) Alliance	Elizabeth Batty et al
Thailand/Bangkok-CONI-0108/2020	EPI_ISL_455911	Ramathibodi Hospital	COVID-19 Network Investigations (CONI) Alliance	Elizabeth Batty et al
Thailand/Bangkok-CONI-0109/2020	EPI_ISL_455912	Ramathibodi Hospital	COVID-19 Network Investigations (CONI) Alliance	Elizabeth Batty et al
Thailand/Bangkok-CONI-0110/2020	EPI_ISL_455913	Ramathibodi Hospital	COVID-19 Network Investigations (CONI) Alliance	Elizabeth Batty et al
Thailand/Bangkok-CONI-0111/2020	EPI_ISL_455914	Ramathibodi Hospital	COVID-19 Network Investigations (CONI) Alliance	Elizabeth Batty et al
Thailand/Bangkok-CONI-0113/2020	EPI_ISL_455915	Ramathibodi Hospital	COVID-19 Network Investigations (CONI) Alliance	Elizabeth Batty et al
Thailand/Bangkok-CONI-0114/2020	EPI_ISL_455916	Ramathibodi Hospital	COVID-19 Network Investigations (CONI) Alliance	Elizabeth Batty et al
Thailand/Bangkok-CONI-0115/2020	EPI_ISL_455917	Ramathibodi Hospital	COVID-19 Network Investigations (CONI) Alliance	Elizabeth Batty et al
Thailand/Bangkok-CONI-0116/2020	EPI_ISL_455918	Ramathibodi Hospital	COVID-19 Network Investigations (CONI) Alliance	Elizabeth Batty et al
Thailand/Bangkok-CONI-0117/2020	EPI_ISL_455919	Ramathibodi Hospital	COVID-19 Network Investigations (CONI) Alliance	Elizabeth Batty et al
Thailand/Bangkok-CONI-0126/2020	EPI_ISL_455920	Ramathibodi Hospital	COVID-19 Network Investigations (CONI) Alliance	Elizabeth Batty et al
Thailand/Bangkok-CONI-0127/2020	EPI_ISL_455921	Ramathibodi Hospital	COVID-19 Network Investigations (CONI) Alliance	Elizabeth Batty et al
Thailand/Bangkok-CONI-0128/2020	EPI_ISL_455922	Ramathibodi Hospital	COVID-19 Network Investigations (CONI) Alliance	Elizabeth Batty et al
Thailand/Bangkok-CONI-0129/2020	EPI_ISL_455923	Ramathibodi Hospital	COVID-19 Network Investigations (CONI) Alliance	Elizabeth Batty et al
Thailand/Bangkok-CONI-0130/2020	EPI_ISL_455924	Ramathibodi Hospital	COVID-19 Network Investigations (CONI) Alliance	Elizabeth Batty et al
Thailand/Bangkok-CONI-0131/2020	EPI_ISL_455925	Ramathibodi Hospital	COVID-19 Network Investigations (CONI) Alliance	Elizabeth Batty et al
Thailand/Bangkok-CONI-0132/2020	EPI_ISL_455926	Ramathibodi Hospital	COVID-19 Network Investigations (CONI) Alliance	Elizabeth Batty et al
Thailand/Bangkok-CONI-0133/2020	EPI_ISL_455927	Ramathibodi Hospital	COVID-19 Network Investigations (CONI) Alliance	Elizabeth Batty et al
Thailand/Bangkok-CONI-0134/2020	EPI_ISL_455928	Ramathibodi Hospital	COVID-19 Network Investigations (CONI) Alliance	Elizabeth Batty et al
Thailand/Bangkok-CONI-0135/2020	EPI_ISL_455929	Ramathibodi Hospital	COVID-19 Network Investigations (CONI) Alliance	Elizabeth Batty et al
Thailand/Bangkok-CONI-0136/2020	EPI_ISL_455930	Ramathibodi Hospital	COVID-19 Network Investigations (CONI) Alliance	Elizabeth Batty et al
Thailand/Bangkok-CONI-0137/2020	EPI_ISL_455931	Ramathibodi Hospital	COVID-19 Network Investigations (CONI) Alliance	Elizabeth Batty et al
Thailand/Bangkok-CONI-0138/2020	EPI_ISL_455932	Ramathibodi Hospital	COVID-19 Network Investigations (CONI) Alliance	Elizabeth Batty et al
Thailand/Bangkok-CONI-0139/2020	EPI_ISL_455933	Ramathibodi Hospital	COVID-19 Network Investigations (CONI) Alliance	Elizabeth Batty et al
Thailand/Bangkok-CONI-0140/2020	EPI_ISL_455934	Ramathibodi Hospital	COVID-19 Network Investigations (CONI) Alliance	Elizabeth Batty et al
Thailand/Bangkok-CONI-0141/2020	EPI_ISL_455935	Ramathibodi Hospital	COVID-19 Network Investigations (CONI) Alliance	Elizabeth Batty et al
Thailand/Bangkok-CONI-0142/2020	EPI_ISL_455936	Ramathibodi Hospital	COVID-19 Network Investigations (CONI) Alliance	Elizabeth Batty et al
Thailand/Bangkok-CONI-0143/2020	EPI_ISL_455937	Ramathibodi Hospital	COVID-19 Network Investigations (CONI) Alliance	Elizabeth Batty et al
Thailand/Bangkok-CONI-0144/2020	EPI_ISL_455938	Ramathibodi Hospital	COVID-19 Network Investigations (CONI) Alliance	Elizabeth Batty et al
Thailand/Bangkok-CONI-0145/2020	EPI_ISL_455939	Ramathibodi Hospital	COVID-19 Network Investigations (CONI) Alliance	Elizabeth Batty et al
Thailand/Bangkok-CONI-0146/2020	EPI_ISL_455940	Ramathibodi Hospital	COVID-19 Network Investigations (CONI) Alliance	Elizabeth Batty et al
Thailand/Bangkok-CONI-0147/2020	EPI_ISL_455941	Ramathibodi Hospital	COVID-19 Network Investigations (CONI) Alliance	Elizabeth Batty et al
Thailand/Bangkok-CONI-0148/2020	EPI_ISL_455942	Ramathibodi Hospital	COVID-19 Network Investigations (CONI) Alliance	Elizabeth Batty et al
Thailand/Bangkok-CONI-0149/2020	EPI_ISL_455943	Ramathibodi Hospital	COVID-19 Network Investigations (CONI) Alliance	Elizabeth Batty et al
Thailand/Bangkok-CONI-0150/2020	EPI_ISL_455944	Ramathibodi Hospital	COVID-19 Network Investigations (CONI) Alliance	Elizabeth Batty et al
Thailand/Bangkok-CONI-0152/2020	EPI_ISL_455945	Ramathibodi Hospital	COVID-19 Network Investigations (CONI) Alliance	Elizabeth Batty et al
Thailand/Bangkok-CONI-0153/2020	EPI_ISL_455946	Ramathibodi Hospital	COVID-19 Network Investigations (CONI) Alliance	Elizabeth Batty et al
Thailand/Bangkok-CONI-0154/2020	EPI_ISL_455947	Ramathibodi Hospital	COVID-19 Network Investigations (CONI) Alliance	Elizabeth Batty et al
Thailand/Bangkok-CONI-0155/2020	EPI_ISL_455948	Ramathibodi Hospital	COVID-19 Network Investigations (CONI) Alliance	Elizabeth Batty et al
Thailand/Bangkok-CONI-0159/2020	EPI_ISL_498255	Hospital for Tropical Diseases	COVID-19 Network Investigations (CONI) Alliance	Elizabeth Batty et al
Thailand/Bangkok-CONI-0160/2020	EPI_ISL_498256	Hospital for Tropical Diseases	COVID-19 Network Investigations (CONI) Alliance	Elizabeth Batty et al
Thailand/Bangkok-CONI-0163/2020	EPI_ISL_498257	Hospital for Tropical Diseases	COVID-19 Network Investigations (CONI) Alliance	Elizabeth Batty et al
Thailand/Bangkok-CONI-0164/2020	EPI_ISL_498258	Hospital for Tropical Diseases	COVID-19 Network Investigations (CONI) Alliance	Elizabeth Batty et al
Thailand/Bangkok-CONI-0165/2020	EPI_ISL_498259	Hospital for Tropical Diseases	COVID-19 Network Investigations (CONI) Alliance	Elizabeth Batty et al
Thailand/Bangkok-CONI-0167/2020	EPI_ISL_498260	Hospital for Tropical Diseases	COVID-19 Network Investigations (CONI) Alliance	Elizabeth Batty et al
Thailand/Bangkok-CONI-0171/2020	EPI_ISL_498261	Hospital for Tropical Diseases	COVID-19 Network Investigations (CONI) Alliance	Elizabeth Batty et al
Thailand/Bangkok-CONI-0190/2020	EPI_ISL_498262	Ramathibodi Hospital	COVID-19 Network Investigations (CONI) Alliance	Elizabeth Batty et al
Thailand/Bangkok-CONI-0191/2020	EPI_ISL_498263	Ramathibodi Hospital	COVID-19 Network Investigations (CONI) Alliance	Elizabeth Batty et al
Thailand/Bangkok-CONI-0192/2020	EPI_ISL_498264	Ramathibodi Hospital	COVID-19 Network Investigations (CONI) Alliance	Elizabeth Batty et al
Thailand/Bangkok-CONI-0194/2020	EPI_ISL_498265	Ramathibodi Hospital	COVID-19 Network Investigations (CONI) Alliance	Elizabeth Batty et al
Thailand/Bangkok-CONI-0195/2020	EPI_ISL_498266	Ramathibodi Hospital	COVID-19 Network Investigations (CONI) Alliance	Elizabeth Batty et al
Thailand/Bangkok-CONI-0197/2020	EPI_ISL_512847	Ramathibodi Hospital	COVID-19 Network Investigations (CONI) Alliance	Elizabeth Batty et al
Thailand/Bangkok-CONI-0198/2020	EPI_ISL_512848	Ramathibodi Hospital	COVID-19 Network Investigations (CONI) Alliance	Elizabeth Batty et al
Thailand/Bangkok-CONI-0199/2020	EPI_ISL_512849	Ramathibodi Hospital	COVID-19 Network Investigations (CONI) Alliance	Elizabeth Batty et al
Thailand/Bangkok-CONI-0200/2020	EPI_ISL_512850	Ramathibodi Hospital	COVID-19 Network Investigations (CONI) Alliance	Elizabeth Batty et al
Thailand/Bangkok-CONI-0201/2020	EPI_ISL_512851	Ramathibodi Hospital	COVID-19 Network Investigations (CONI) Alliance	Elizabeth Batty et al
Thailand/Bangkok-CONI-0202/2020	EPI_ISL_512852	Ramathibodi Hospital	COVID-19 Network Investigations (CONI) Alliance	Elizabeth Batty et al
Thailand/Bangkok-CONI-0203/2020	EPI_ISL_512853	Ramathibodi Hospital	COVID-19 Network Investigations (CONI) Alliance	Elizabeth Batty et al
Thailand/Bangkok-CONI-0204/2020	EPI_ISL_512854	Ramathibodi Hospital	COVID-19 Network Investigations (CONI) Alliance	Elizabeth Batty et al
Thailand/Bangkok-CONI-0205/2020	EPI_ISL_512855	Ramathibodi Hospital	COVID-19 Network Investigations (CONI) Alliance	Elizabeth Batty et al
Thailand/Bangkok-CONI-0206/2020	EPI_ISL_512856	Ramathibodi Hospital	COVID-19 Network Investigations (CONI) Alliance	Elizabeth Batty et al
Thailand/Bangkok-CONI-0207/2020	EPI_ISL_512857	Ramathibodi Hospital	COVID-19 Network Investigations (CONI) Alliance	Elizabeth Batty et al
Thailand/Bangkok-CONI-0208/2020	EPI_ISL_512858	Ramathibodi Hospital	COVID-19 Network Investigations (CONI) Alliance	Elizabeth Batty et al
Thailand/Bangkok-CONI-0209/2020	EPI_ISL_512859	Ramathibodi Hospital	COVID-19 Network Investigations (CONI) Alliance	Elizabeth Batty et al
Thailand/Bangkok-CONI-0210/2020	EPI_ISL_512860	Ramathibodi Hospital	COVID-19 Network Investigations (CONI) Alliance	Elizabeth Batty et al
Thailand/Bangkok-CONI-0211/2020	EPI_ISL_512861	Ramathibodi Hospital	COVID-19 Network Investigations (CONI) Alliance	Elizabeth Batty et al
Thailand/Bangkok-CONI-0212/2020	EPI_ISL_512862	Ramathibodi Hospital	COVID-19 Network Investigations (CONI) Alliance	Elizabeth Batty et al
Thailand/Bangkok-CONI-0213/2020	EPI_ISL_512863	Ramathibodi Hospital	COVID-19 Network Investigations (CONI) Alliance	Elizabeth Batty et al
Thailand/Bangkok-CONI-0214/2020	EPI_ISL_512864	Ramathibodi Hospital	COVID-19 Network Investigations (CONI) Alliance	Elizabeth Batty et al
Thailand/Bangkok-CONI-0215/2020	EPI_ISL_568580	Ramathibodi Hospital	COVID-19 Network Investigations (CONI) Alliance	Elizabeth Batty et al
Thailand/Bangkok-CONI-0216/2020	EPI_ISL_568581	Ramathibodi Hospital	COVID-19 Network Investigations (CONI) Alliance	Elizabeth Batty et al
Thailand/Bangkok-CONI-0217/2020	EPI_ISL_568582	Ramathibodi Hospital	COVID-19 Network Investigations (CONI) Alliance	Elizabeth Batty et al
Thailand/Bangkok-CONI-0219/2020	EPI_ISL_568583	Ramathibodi Hospital	COVID-19 Network Investigations (CONI) Alliance	Elizabeth Batty et al
Thailand/Bangkok-CONI-0220/2020	EPI_ISL_568584	Ramathibodi Hospital	COVID-19 Network Investigations (CONI) Alliance	Elizabeth Batty et al
Thailand/Bangkok-CONI-0221/2020	EPI_ISL_568585	Ramathibodi Hospital	COVID-19 Network Investigations (CONI) Alliance	Elizabeth Batty et al
Thailand/Bangkok-CONI-0222/2020	EPI_ISL_568586	Ramathibodi Hospital	COVID-19 Network Investigations (CONI) Alliance	Elizabeth Batty et al
Thailand/Bangkok-CONI-0223/2020	EPI_ISL_512865	Ramathibodi Hospital	COVID-19 Network Investigations (CONI) Alliance	Elizabeth Batty et al
Thailand/Bangkok-CONI-0224/2020	EPI_ISL_512866	Ramathibodi Hospital	COVID-19 Network Investigations (CONI) Alliance	Elizabeth Batty et al
Thailand/Bangkok-CONI-0225/2020	EPI_ISL_512867	Ramathibodi Hospital	COVID-19 Network Investigations (CONI) Alliance	Elizabeth Batty et al
Thailand/Bangkok-CONI-0226/2020	EPI_ISL_512868	Ramathibodi Hospital	COVID-19 Network Investigations (CONI) Alliance	Elizabeth Batty et al
Thailand/Bangkok-CONI-0227/2020	EPI_ISL_512869	Ramathibodi Hospital	COVID-19 Network Investigations (CONI) Alliance	Elizabeth Batty et al
Thailand/Bangkok-CONI-0228/2020	EPI_ISL_512870	Ramathibodi Hospital	COVID-19 Network Investigations (CONI) Alliance	Elizabeth Batty et al
Thailand/Bangkok-CONI-0230/2020	EPI_ISL_512871	Ramathibodi Hospital	COVID-19 Network Investigations (CONI) Alliance	Elizabeth Batty et al
Thailand/Bangkok-CONI-0231/2020	EPI_ISL_512872	Ramathibodi Hospital	COVID-19 Network Investigations (CONI) Alliance	Elizabeth Batty et al
Thailand/Bangkok-CONI-0254/2020	EPI_ISL_693334	Ramathibodi Hospital	COVID-19 Network Investigations (CONI) Alliance	Elizabeth Batty et al
Thailand/Bangkok-CONI-0256/2020	EPI_ISL_693335	Ramathibodi Hospital	COVID-19 Network Investigations (CONI) Alliance	Elizabeth Batty et al
Thailand/Bangkok-CONI-0257/2020	EPI_ISL_693336	Ramathibodi Hospital	COVID-19 Network Investigations (CONI) Alliance	Elizabeth Batty et al
Thailand/Bangkok-CONI-0258/2020	EPI_ISL_693337	Ramathibodi Hospital	COVID-19 Network Investigations (CONI) Alliance	Elizabeth Batty et al
Thailand/Bangkok-CONI-0259/2020	EPI_ISL_693338	Ramathibodi Hospital	COVID-19 Network Investigations (CONI) Alliance	Elizabeth Batty et al
Thailand/Bangkok-CONI-0260/2020	EPI_ISL_693339	Ramathibodi Hospital	COVID-19 Network Investigations (CONI) Alliance	Elizabeth Batty et al
Thailand/Bangkok-CONI-0261/2020	EPI_ISL_693340	Ramathibodi Hospital	COVID-19 Network Investigations (CONI) Alliance	Elizabeth Batty et al
Thailand/Bangkok-CONI-0262/2020	EPI_ISL_693341	Ramathibodi Hospital	COVID-19 Network Investigations (CONI) Alliance	Elizabeth Batty et al
Thailand/Bangkok-CONI-0263/2020	EPI_ISL_693342	Ramathibodi Hospital	COVID-19 Network Investigations (CONI) Alliance	Elizabeth Batty et al
Thailand/Bangkok-CONI-0264/2020	EPI_ISL_693343	Ramathibodi Hospital	COVID-19 Network Investigations (CONI) Alliance	Elizabeth Batty et al
Thailand/Bangkok-CONI-0265/2020	EPI_ISL_693344	Ramathibodi Hospital	COVID-19 Network Investigations (CONI) Alliance	Elizabeth Batty et al
Thailand/Bangkok-CONI-0266/2020	EPI_ISL_693345	Ramathibodi Hospital	COVID-19 Network Investigations (CONI) Alliance	Elizabeth Batty et al
Thailand/Bangkok-CONI-0267/2020	EPI_ISL_693346	Ramathibodi Hospital	COVID-19 Network Investigations (CONI) Alliance	Elizabeth Batty et al
Thailand/Bangkok-CONI-0269/2020	EPI_ISL_693347	Ramathibodi Hospital	COVID-19 Network Investigations (CONI) Alliance	Elizabeth Batty et al
Thailand/Bangkok-CONI-0270/2020	EPI_ISL_693348	Ramathibodi Hospital	COVID-19 Network Investigations (CONI) Alliance	Elizabeth Batty et al
Thailand/Bangkok-CONI-0271/2020	EPI_ISL_693349	Ramathibodi Hospital	COVID-19 Network Investigations (CONI) Alliance	Elizabeth Batty et al
Thailand/Bangkok-CONI-0272/2020	EPI_ISL_693350	Ramathibodi Hospital	COVID-19 Network Investigations (CONI) Alliance	Elizabeth Batty et al
Thailand/Bangkok-CONI-0273/2020	EPI_ISL_693351	Ramathibodi Hospital	COVID-19 Network Investigations (CONI) Alliance	Elizabeth Batty et al
Thailand/Bangkok-CONI-0274/2020	EPI_ISL_693352	Ramathibodi Hospital	COVID-19 Network Investigations (CONI) Alliance	Elizabeth Batty et al
Thailand/Bangkok-CONI-0275/2020	EPI_ISL_693353	Ramathibodi Hospital	COVID-19 Network Investigations (CONI) Alliance	Elizabeth Batty et al
Thailand/Bangkok-CONI-0276/2020	EPI_ISL_693354	Ramathibodi Hospital	COVID-19 Network Investigations (CONI) Alliance	Elizabeth Batty et al
Thailand/Bangkok-CONI-0277/2020	EPI_ISL_693355	Ramathibodi Hospital	COVID-19 Network Investigations (CONI) Alliance	Elizabeth Batty et al
Thailand/Bangkok-CONI-0278/2020	EPI_ISL_693356	Ramathibodi Hospital	COVID-19 Network Investigations (CONI) Alliance	Elizabeth Batty et al
Thailand/Bangkok-CONI-0279/2020	EPI_ISL_693357	Ramathibodi Hospital	COVID-19 Network Investigations (CONI) Alliance	Elizabeth Batty et al
Thailand/Bangkok-CONI-0280/2020	EPI_ISL_693358	Ramathibodi Hospital	COVID-19 Network Investigations (CONI) Alliance	Elizabeth Batty et al
Thailand/Bangkok-CONI-0281/2020	EPI_ISL_693359	Ramathibodi Hospital	COVID-19 Network Investigations (CONI) Alliance	Elizabeth Batty et al
Thailand/Bangkok-CONI-0282/2020	EPI_ISL_693360	Ramathibodi Hospital	COVID-19 Network Investigations (CONI) Alliance	Elizabeth Batty et al
Thailand/Bangkok-CONI-0283/2020	EPI_ISL_693361	Ramathibodi Hospital	COVID-19 Network Investigations (CONI) Alliance	Elizabeth Batty et al
Thailand/Bangkok-CONI-0289/2020	EPI_ISL_693362	Ramathibodi Hospital	COVID-19 Network Investigations (CONI) Alliance	Elizabeth Batty et al
Thailand/Bangkok-CONI-0290/2020	EPI_ISL_693363	Ramathibodi Hospital	COVID-19 Network Investigations (CONI) Alliance	Elizabeth Batty et al
Thailand/Bangkok-CONI-0291/2020	EPI_ISL_693364	Ramathibodi Hospital	COVID-19 Network Investigations (CONI) Alliance	Elizabeth Batty et al
Thailand/Bangkok-CONI-0292/2020	EPI_ISL_693365	Ramathibodi Hospital	COVID-19 Network Investigations (CONI) Alliance	Elizabeth Batty et al
Thailand/Bangkok-CONI-0293/2020	EPI_ISL_693366	Ramathibodi Hospital	COVID-19 Network Investigations (CONI) Alliance	Elizabeth Batty et al
Thailand/Bangkok-CONI-0294/2020	EPI_ISL_693367	Ramathibodi Hospital	COVID-19 Network Investigations (CONI) Alliance	Elizabeth Batty et al
Thailand/Bangkok-CONI-0295/2020	EPI_ISL_693368	Ramathibodi Hospital	COVID-19 Network Investigations (CONI) Alliance	Elizabeth Batty et al
Thailand/Bangkok-CONI-0296/2020	EPI_ISL_693369	Ramathibodi Hospital	COVID-19 Network Investigations (CONI) Alliance	Elizabeth Batty et al
Thailand/Bangkok-CONI-0297/2020	EPI_ISL_693370	Ramathibodi Hospital	COVID-19 Network Investigations (CONI) Alliance	Elizabeth Batty et al
Thailand/Bangkok-CONI-0298/2020	EPI_ISL_693371	Ramathibodi Hospital	COVID-19 Network Investigations (CONI) Alliance	Elizabeth Batty et al
Thailand/Bangkok-CONI-0299/2020	EPI_ISL_693372	Ramathibodi Hospital	COVID-19 Network Investigations (CONI) Alliance	Elizabeth Batty et al
Thailand/Bangkok-CONI-0300/2020	EPI_ISL_693373	Ramathibodi Hospital	COVID-19 Network Investigations (CONI) Alliance	Elizabeth Batty et al
Thailand/Bangkok-CONI-0301/2020	EPI_ISL_693374	Ramathibodi Hospital	COVID-19 Network Investigations (CONI) Alliance	Elizabeth Batty et al
Thailand/Bangkok-CONI-0302/2020	EPI_ISL_693375	Ramathibodi Hospital	COVID-19 Network Investigations (CONI) Alliance	Elizabeth Batty et al
Thailand/Bangkok-CONI-0303/2020	EPI_ISL_693376	Ramathibodi Hospital	COVID-19 Network Investigations (CONI) Alliance	Elizabeth Batty et al
Thailand/Bangkok-CONI-0304/2020	EPI_ISL_693377	Ramathibodi Hospital	COVID-19 Network Investigations (CONI) Alliance	Elizabeth Batty et al
Thailand/Bangkok-CONI-0307/2020	EPI_ISL_693378	Ramathibodi Hospital	COVID-19 Network Investigations (CONI) Alliance	Elizabeth Batty et al
Thailand/Bangkok-CONI-0308/2020	EPI_ISL_693379	Ramathibodi Hospital	COVID-19 Network Investigations (CONI) Alliance	Elizabeth Batty et al
Thailand/Bangkok-CONI-0309/2020	EPI_ISL_693380	Ramathibodi Hospital	COVID-19 Network Investigations (CONI) Alliance	Elizabeth Batty et al
Thailand/Bangkok-CONI-0310/2020	EPI_ISL_693381	Ramathibodi Hospital	COVID-19 Network Investigations (CONI) Alliance	Elizabeth Batty et al
Thailand/Bangkok-CONI-0311/2020	EPI_ISL_693382	Ramathibodi Hospital	COVID-19 Network Investigations (CONI) Alliance	Elizabeth Batty et al
Thailand/Bangkok-CONI-0312/2020	EPI_ISL_693383	Ramathibodi Hospital	COVID-19 Network Investigations (CONI) Alliance	Elizabeth Batty et al
Thailand/Bangkok-CONI-0313/2020	EPI_ISL_693384	Ramathibodi Hospital	COVID-19 Network Investigations (CONI) Alliance	Elizabeth Batty et al
Thailand/Bangkok-CONI-0315/2020	EPI_ISL_693385	Ramathibodi Hospital	COVID-19 Network Investigations (CONI) Alliance	Elizabeth Batty et al
Thailand/Bangkok-CONI-0316/2020	EPI_ISL_693386	Ramathibodi Hospital	COVID-19 Network Investigations (CONI) Alliance	Elizabeth Batty et al
Thailand/Bangkok-CONI-0319/2020	EPI_ISL_707707	Institute for Urban Disease Control and Prevention	COVID-19 Network Investigations (CONI) Alliance	Kamolthip Atsawawaranunt et al
Thailand/Bangkok-CONI-0321/2020	EPI_ISL_707708	Institute for Urban Disease Control and Prevention	COVID-19 Network Investigations (CONI) Alliance	Kamolthip Atsawawaranunt et al
Thailand/Bangkok-CONI-0322/2020	EPI_ISL_707709	Hospital for Tropical Diseases	COVID-19 Network Investigations (CONI) Alliance	Elizabeth Batty et al
Thailand/Bangkok-CONI-0323/2020	EPI_ISL_707710	Hospital for Tropical Diseases	COVID-19 Network Investigations (CONI) Alliance	Elizabeth Batty et al
Thailand/Bangkok-CONI-0325/2020	EPI_ISL_728557	Institute for Urban Disease Control and Prevention	COVID-19 Network Investigations (CONI) Alliance	Kamolthip Atsawawaranunt et al
Thailand/Bangkok-CONI-0326/2020	EPI_ISL_728558	Institute for Urban Disease Control and Prevention	COVID-19 Network Investigations (CONI) Alliance	Kamolthip Atsawawaranunt et al
Thailand/Bangkok-CONI-0327/2020	EPI_ISL_728559	Institute for Urban Disease Control and Prevention	COVID-19 Network Investigations (CONI) Alliance	Kamolthip Atsawawaranunt et al
Thailand/Bangkok-CONI-0329/2020	EPI_ISL_728560	Institute for Urban Disease Control and Prevention	COVID-19 Network Investigations (CONI) Alliance	Kamolthip Atsawawaranunt et al
Thailand/Bangkok-CONI-0330/2020	EPI_ISL_728561	Institute for Urban Disease Control and Prevention	COVID-19 Network Investigations (CONI) Alliance	Kamolthip Atsawawaranunt et al
Thailand/Bangkok-CONI-0331/2020	EPI_ISL_728562	Institute for Urban Disease Control and Prevention	COVID-19 Network Investigations (CONI) Alliance	Kamolthip Atsawawaranunt et al
Thailand/Bangkok-CONI-0333/2020	EPI_ISL_728563	Institute for Urban Disease Control and Prevention	COVID-19 Network Investigations (CONI) Alliance	Kamolthip Atsawawaranunt et al
Thailand/Bangkok-CONI-0375/2020	EPI_ISL_812923	Ramathibodi Hospital	COVID-19 Network Investigations (CONI) Alliance	Elizabeth Batty et al
Thailand/Bangkok-CONI-0376/2020	EPI_ISL_812924	Ramathibodi Hospital	COVID-19 Network Investigations (CONI) Alliance	Elizabeth Batty et al
Thailand/Bangkok-CONI-0377/2020	EPI_ISL_812925	Ramathibodi Hospital	COVID-19 Network Investigations (CONI) Alliance	Elizabeth Batty et al
Thailand/Bangkok-CONI-0378/2020	EPI_ISL_812926	Ramathibodi Hospital	COVID-19 Network Investigations (CONI) Alliance	Elizabeth Batty et al
Thailand/Bangkok-CONI-0379/2020	EPI_ISL_812927	Ramathibodi Hospital	COVID-19 Network Investigations (CONI) Alliance	Elizabeth Batty et al
Thailand/Bangkok-CONI-0380/2020	EPI_ISL_812928	Ramathibodi Hospital	COVID-19 Network Investigations (CONI) Alliance	Elizabeth Batty et al
Thailand/Bangkok-CONI-0385/2020	EPI_ISL_812932	Institute for Urban Disease Control and Prevention	COVID-19 Network Investigations (CONI) Alliance	Kamolthip Atsawawaranunt et al
Thailand/Bangkok-CONI-0411/2021	EPI_ISL_882792	Institute for Urban Disease Control and Prevention	COVID-19 Network Investigations (CONI) Alliance	Kamolthip Atsawawaranunt et al
Thailand/Bangkok-CONI-0412/2021	EPI_ISL_882793	Institute for Urban Disease Control and Prevention	COVID-19 Network Investigations (CONI) Alliance	Kamolthip Atsawawaranunt et al
Thailand/Bangkok-CONI-0413/2021	EPI_ISL_882794	Institute for Urban Disease Control and Prevention	COVID-19 Network Investigations (CONI) Alliance	Kamolthip Atsawawaranunt et al
Thailand/Bangkok-CONI-0415/2020	EPI_ISL_882800	Institute for Urban Disease Control and Prevention	COVID-19 Network Investigations (CONI) Alliance	Kamolthip Atsawawaranunt et al
Thailand/Bangkok-CONI-0416/2020	EPI_ISL_882801	Institute for Urban Disease Control and Prevention	COVID-19 Network Investigations (CONI) Alliance	Kamolthip Atsawawaranunt et al
Thailand/Bangkok-CONI-0417/2020	EPI_ISL_882781	Institute for Urban Disease Control and Prevention	COVID-19 Network Investigations (CONI) Alliance	Kamolthip Atsawawaranunt et al
Thailand/Bangkok-CONI-0418/2020	EPI_ISL_882802	Institute for Urban Disease Control and Prevention	COVID-19 Network Investigations (CONI) Alliance	Kamolthip Atsawawaranunt et al
Thailand/Bangkok-CONI-0419/2020	EPI_ISL_882779	Institute for Urban Disease Control and Prevention	COVID-19 Network Investigations (CONI) Alliance	Kamolthip Atsawawaranunt et al
Thailand/Bangkok-CONI-0420/2020	EPI_ISL_882803	Institute for Urban Disease Control and Prevention	COVID-19 Network Investigations (CONI) Alliance	Kamolthip Atsawawaranunt et al
Thailand/Bangkok-CONI-0421/2020	EPI_ISL_882804	Institute for Urban Disease Control and Prevention	COVID-19 Network Investigations (CONI) Alliance	Kamolthip Atsawawaranunt et al
Thailand/Bangkok-CONI-0422/2021	EPI_ISL_882783	Institute for Urban Disease Control and Prevention	COVID-19 Network Investigations (CONI) Alliance	Kamolthip Atsawawaranunt et al
Thailand/Bangkok-CONI-0423/2021	EPI_ISL_882784	Institute for Urban Disease Control and Prevention	COVID-19 Network Investigations (CONI) Alliance	Kamolthip Atsawawaranunt et al
Thailand/Bangkok-CONI-0424/2021	EPI_ISL_882775	Institute for Urban Disease Control and Prevention	COVID-19 Network Investigations (CONI) Alliance	Kamolthip Atsawawaranunt et al
Thailand/Bangkok-CONI-0425/2021	EPI_ISL_882785	Institute for Urban Disease Control and Prevention	COVID-19 Network Investigations (CONI) Alliance	Kamolthip Atsawawaranunt et al
Thailand/Bangkok-CONI-0426/2021	EPI_ISL_887105	Institute for Urban Disease Control and Prevention	COVID-19 Network Investigations (CONI) Alliance	Kamolthip Atsawawaranunt et al
Thailand/Bangkok-CONI-0427/2021	EPI_ISL_882786	Institute for Urban Disease Control and Prevention	COVID-19 Network Investigations (CONI) Alliance	Kamolthip Atsawawaranunt et al
Thailand/Bangkok-CONI-0428/2021	EPI_ISL_882777	Institute for Urban Disease Control and Prevention	COVID-19 Network Investigations (CONI) Alliance	Kamolthip Atsawawaranunt et al
Thailand/Bangkok-CONI-0429/2021	EPI_ISL_882787	Institute for Urban Disease Control and Prevention	COVID-19 Network Investigations (CONI) Alliance	Kamolthip Atsawawaranunt et al
Thailand/Bangkok-CONI-0430/2021	EPI_ISL_882788	Institute for Urban Disease Control and Prevention	COVID-19 Network Investigations (CONI) Alliance	Kamolthip Atsawawaranunt et al
Thailand/Bangkok-CONI-0431/2021	EPI_ISL_882789	Institute for Urban Disease Control and Prevention	COVID-19 Network Investigations (CONI) Alliance	Kamolthip Atsawawaranunt et al
Thailand/Bangkok-CONI-0432/2021	EPI_ISL_882790	Institute for Urban Disease Control and Prevention	COVID-19 Network Investigations (CONI) Alliance	Kamolthip Atsawawaranunt et al
Thailand/Bangkok-CONI-0433/2021	EPI_ISL_882791	Institute for Urban Disease Control and Prevention	COVID-19 Network Investigations (CONI) Alliance	Kamolthip Atsawawaranunt et al
Thailand/Bangkok-CONI-0434/2021	EPI_ISL_882773	Institute for Urban Disease Control and Prevention	COVID-19 Network Investigations (CONI) Alliance	Kamolthip Atsawawaranunt et al
Thailand/Bangkok-CONI-0435/2021	EPI_ISL_882774	Institute for Urban Disease Control and Prevention	COVID-19 Network Investigations (CONI) Alliance	Kamolthip Atsawawaranunt et al
Thailand/Bangkok-CONI-0436/2021	EPI_ISL_882776	Institute for Urban Disease Control and Prevention	COVID-19 Network Investigations (CONI) Alliance	Kamolthip Atsawawaranunt et al
Thailand/Bangkok-CONI-0441/2021	EPI_ISL_882778	Institute for Urban Disease Control and Prevention	COVID-19 Network Investigations (CONI) Alliance	Kamolthip Atsawawaranunt et al
Thailand/Bangkok-CONI-0450/2021	EPI_ISL_882782	Institute for Urban Disease Control and Prevention	COVID-19 Network Investigations (CONI) Alliance	Kamolthip Atsawawaranunt et al
Thailand/Bangkok-GA03/2020	EPI_ISL_708826	Emergency Operation Center, (EOC)	National Institute of Health, Department of Medical Sciences, Ministry of Public Health, Thailand	Pilailuk Okada et al
Thailand/Bangkok-Ge04/2020	EPI_ISL_708813	World Medical Hospital	National Institute of Health, Department of Medical Sciences, Ministry of Public Health, Thailand	Pilailuk Okada et al
Thailand/Bangkok-Geo05/2020	EPI_ISL_708824	Emergency Operation Center, (EOC)	National Institute of Health, Department of Medical Sciences, Ministry of Public Health, Thailand	Pilailuk Okada et al
Thailand/Bangkok-Ger09/2020	EPI_ISL_708825	Emergency Operation Center, (EOC)	National Institute of Health, Department of Medical Sciences, Ministry of Public Health, Thailand	Pilailuk Okada et al
Thailand/Bangkok-Ja08/2020	EPI_ISL_708822	Emergency Operation Center, (EOC)	National Institute of Health, Department of Medical Sciences, Ministry of Public Health, Thailand	Pilailuk Okada et al
Thailand/Bangkok-PH7928/2020	EPI_ISL_708812	World Medical Hospital	National Institute of Health, Department of Medical Sciences, Ministry of Public Health, Thailand	Pilailuk Okada et al
Thailand/Bangkok-PT387/2020	EPI_ISL_708721	Bangpakok 9 international hospital	National Institute of Health, Department of Medical Sciences, Ministry of Public Health, Thailand	Pilailuk Okada et al
Thailand/Bangkok-PT388/2020	EPI_ISL_708722	Bangpakok 9 international hospital	National Institute of Health, Department of Medical Sciences, Ministry of Public Health, Thailand	Pilailuk Okada et al
Thailand/Bangkok-Rat02/2020	EPI_ISL_708821	Synphaet Hospital	National Institute of Health, Department of Medical Sciences, Ministry of Public Health, Thailand	Pilailuk Okada et al
Thailand/Bangkok-Sha06/2020	EPI_ISL_708814	World Medical Hospital	National Institute of Health, Department of Medical Sciences, Ministry of Public Health, Thailand	Pilailuk Okada et al
Thailand/Bangkok-Si11/2020	EPI_ISL_756375	Siriraj Hospital, Mahidol University	National Institute of Health, Department of Medical Sciences, Ministry of Public Health, Thailand	Pilailuk Okada et al
Thailand/Bangkok-Tho07/2020	EPI_ISL_708823	Vibharam Hospital	National Institute of Health, Department of Medical Sciences, Ministry of Public Health, Thailand	Pilailuk Okada et al
Thailand/Bangkok_168/2020	EPI_ISL_450196	bumrungrad international hospital	National Institute of Health. Department of medical Sciences, Ministry of Public Health, Thailand	Pilailuk et al
Thailand/Bangkok_1716/2020	EPI_ISL_447920	n/a	National Institute of Health. Department of medical Sciences, Ministry of Public Health, Thailand	Pilailuk et al
Thailand/Bangkok_2294/2020	EPI_ISL_447921	n/a	National Institute of Health. Department of medical Sciences, Ministry of Public Health, Thailand	Pilailuk et al
Thailand/Bangkok_2295/2020	EPI_ISL_455624	National Institute of Health. Department of medical Sciences, Ministry of Public Health, Thailand	National Institute of Health. Department of medical Sciences, Ministry of Public Health, Thailand	Pilailuk et al
Thailand/Bangkok_237/2020	EPI_ISL_447912	n/a	National Institute of Health. Department of medical Sciences, Ministry of Public Health, Thailand	Pilailuk et al
Thailand/Bangkok_238/2020	EPI_ISL_447913	n/a	National Institute of Health. Department of medical Sciences, Ministry of Public Health, Thailand	Pilailuk et al
Thailand/Bangkok_2420/2020	EPI_ISL_455604	Ramkhamhaeng Hospital	National Institute of Health. Department of medical Sciences, Ministry of Public Health, Thailand	Pilailuk et al
Thailand/Bangkok_2488/2020	EPI_ISL_455606	Praram 9 Hospital	National Institute of Health. Department of medical Sciences, Ministry of Public Health, Thailand	Pilailuk et al
Thailand/Bangkok_2489/2020	EPI_ISL_455607	Praram 9 Hospital	National Institute of Health. Department of medical Sciences, Ministry of Public Health, Thailand	Pilailuk et al
Thailand/Bangkok_2504/2020	EPI_ISL_455608	Phramongkutklao Hospital	National Institute of Health. Department of medical Sciences, Ministry of Public Health, Thailand	Pilailuk et al
Thailand/Bangkok_269/2020	EPI_ISL_447915	n/a	National Institute of Health. Department of medical Sciences, Ministry of Public Health, Thailand	Pilailuk et al
Thailand/Bangkok_2848/2020	EPI_ISL_515472	National Institute of Health, Department of Medical Sciences, Ministry of Public Health, Thailand	National Institute of Health, Department of Medical Sciences, Ministry of Public Health, Thailand	Pilailuk Okada et al
Thailand/Bangkok_2854/2020	EPI_ISL_515473	National Institute of Health, Department of Medical Sciences, Ministry of Public Health, Thailand	National Institute of Health, Department of Medical Sciences, Ministry of Public Health, Thailand	Pilailuk Okada et al
Thailand/Bangkok_2857/2020	EPI_ISL_515474	National Institute of Health, Department of Medical Sciences, Ministry of Public Health, Thailand	National Institute of Health, Department of Medical Sciences, Ministry of Public Health, Thailand	Pilailuk Okada et al
Thailand/Bangkok_2864/2020	EPI_ISL_515475	National Institute of Health, Department of Medical Sciences, Ministry of Public Health, Thailand	National Institute of Health, Department of Medical Sciences, Ministry of Public Health, Thailand	Pilailuk Okada et al
Thailand/Bangkok_2866/2020	EPI_ISL_515476	National Institute of Health, Department of Medical Sciences, Ministry of Public Health, Thailand	National Institute of Health, Department of Medical Sciences, Ministry of Public Health, Thailand	Pilailuk Okada et al
Thailand/Bangkok_2867/2020	EPI_ISL_515477	National Institute of Health, Department of Medical Sciences, Ministry of Public Health, Thailand	National Institute of Health, Department of Medical Sciences, Ministry of Public Health, Thailand	Pilailuk Okada et al
Thailand/Bangkok_29/2020	EPI_ISL_768522	Synphaet Hospital	National Institute of Health, Department of Medical Sciences, Ministry of Public Health, Thailand	Pilailuk Okada et al
Thailand/Bangkok_2972/2020	EPI_ISL_455586	Siriraj hospital	National Institute of Health. Department of medical Sciences, Ministry of Public Health, Thailand	Pilailuk et al
Thailand/Bangkok_2974/2020	EPI_ISL_455585	Phramongkutklao Hospital	National Institute of Health. Department of medical Sciences, Ministry of Public Health, Thailand	Pilailuk et al
Thailand/Bangkok_3001/2020	EPI_ISL_515463	National Institute of Health. Department of medical Sciences, Ministry of Public Health, Thailand	National Institute of Health. Department of medical Sciences, Ministry of Public Health, Thailand	Pilailuk et al
Thailand/Bangkok_3049/2020	EPI_ISL_515465	Ramathibodi Hospital	National Institute of Health. Department of medical Sciences, Ministry of Public Health, Thailand	Pilailuk et al
Thailand/Bangkok_3051/2020	EPI_ISL_515467	Ramathibodi Hospital	National Institute of Health. Department of medical Sciences, Ministry of Public Health, Thailand	Pilailuk et al
Thailand/Bangkok_3055/2020	EPI_ISL_515468	Ramathibodi Hospital	National Institute of Health. Department of medical Sciences, Ministry of Public Health, Thailand	Pilailuk et al
Thailand/Bangkok_323/2020	EPI_ISL_447916	n/a	National Institute of Health. Department of medical Sciences, Ministry of Public Health, Thailand	Pilailuk et al
Thailand/Bangkok_580/2020	EPI_ISL_447918	n/a	National Institute of Health. Department of medical Sciences, Ministry of Public Health, Thailand	Pilailuk et al
Thailand/Bangkok_KC0004/2020	EPI_ISL_768612	Emergency Operation Center, (EOC)	National Institute of Health, Department of Medical Sciences, Ministry of Public Health, Thailand	Pilailuk Okada et al
Thailand/Bangkok_KK/2020	EPI_ISL_768616	Rajavithi Hospital	National Institute of Health, Department of Medical Sciences, Ministry of Public Health, Thailand	Pilailuk Okada et al
Thailand/Bangkok_PT386/2020	EPI_ISL_699484	Bangpakok 9 international hospital	National Institute of Health, Department of Medical Sciences, Ministry of Public Health, Thailand	Pilailuk Okada et al
Thailand/Bangkok_YN0001/2020	EPI_ISL_768613	Emergency Operation Center, (EOC)	National Institute of Health, Department of Medical Sciences, Ministry of Public Health, Thailand	Pilailuk Okada et al
Thailand/CU-SI2102653-NT/2021	EPI_ISL_877227	Thai Red Cross Emerging Infectious Diseases Health Science Centre, Chulalongkorn Hospital, Faculty of Medicine, Chulalongkorn University	Thai Red Cross Emerging Infectious Diseases Center and Faculty of Medicine, Chulalongkorn University	Krirk Asavametha et al
Thailand/CU-SI2103184-NT/2021	EPI_ISL_877766	Thai Red Cross Emerging Infectious Diseases Health Science Centre, Chulalongkorn Hospital, Faculty of Medicine, Chulalongkorn University	Thai Red Cross Emerging Infectious Diseases Center and Faculty of Medicine, Chulalongkorn University	Rome Buathong et al
Thailand/ChiangRai_MM/2020	EPI_ISL_768609	Regional Medical Sciences Center 1/1 Chiang Rai	National Institute of Health, Department of Medical Sciences, Ministry of Public Health, Thailand	Pilailuk Okada et al
Thailand/ChiangRai_MW0001/2020	EPI_ISL_768614	Regional Medical Sciences Center 1/1 Chiang Rai	National Institute of Health, Department of Medical Sciences, Ministry of Public Health, Thailand	Pilailuk Okada et al
Thailand/ChiangRai_NS0001/2020	EPI_ISL_768524	Regional Medical Sciences Center 1/1 Chiang Rai	National Institute of Health, Department of Medical Sciences, Ministry of Public Health, Thailand	Pilailuk Okada et al
Thailand/ChiangRai_PY/2020	EPI_ISL_768529	Regional Medical Sciences Center 1/1 Chiang Rai	National Institute of Health, Department of Medical Sciences, Ministry of Public Health, Thailand	Pilailuk Okada et al
Thailand/ChiangRai_SM/2020	EPI_ISL_768528	Regional Medical Sciences Center 1/1 Chiang Rai	National Institute of Health, Department of Medical Sciences, Ministry of Public Health, Thailand	Pilailuk Okada et al
Thailand/Chonburi-SQ-KC0001/2020	EPI_ISL_708737	Regional medical sciences center 6 chonburi	National Institute of Health, Department of Medical Sciences, Ministry of Public Health, Thailand	Pilailuk Okada et al
Thailand/Chonburi-SQ-LN0002/2020	EPI_ISL_708804	Regional medical sciences center 6 chonburi	National Institute of Health, Department of Medical Sciences, Ministry of Public Health, Thailand	Pilailuk Okada et al
Thailand/Chonburi-SQ-NP0073/2020	EPI_ISL_708802	Regional medical sciences center 6 chonburi	National Institute of Health, Department of Medical Sciences, Ministry of Public Health, Thailand	Pilailuk Okada et al
Thailand/Chonburi-SQ-NT0002/2020	EPI_ISL_708797	Regional medical sciences center 6 chonburi	National Institute of Health, Department of Medical Sciences, Ministry of Public Health, Thailand	Pilailuk Okada et al
Thailand/Chonburi-SQ-NT0031/2020	EPI_ISL_708800	Regional medical sciences center 6 chonburi	National Institute of Health, Department of Medical Sciences, Ministry of Public Health, Thailand	Pilailuk Okada et al
Thailand/Chonburi-SQ-RF0001/2020	EPI_ISL_708806	Regional medical sciences center 6 chonburi	National Institute of Health, Department of Medical Sciences, Ministry of Public Health, Thailand	Pilailuk Okada et al
Thailand/Chonburi-SQ-SM0001/2020	EPI_ISL_708807	Regional medical sciences center 6 chonburi	National Institute of Health, Department of Medical Sciences, Ministry of Public Health, Thailand	Pilailuk Okada et al
Thailand/Chonburi-SQ-TB0062/2020	EPI_ISL_708808	Regional medical sciences center 6 chonburi	National Institute of Health, Department of Medical Sciences, Ministry of Public Health, Thailand	Pilailuk Okada et al
Thailand/Chonburi-SQ-TS0001/2020	EPI_ISL_708801	Regional medical sciences center 6 chonburi	National Institute of Health, Department of Medical Sciences, Ministry of Public Health, Thailand	Pilailuk Okada et al
Thailand/Chonburi_MS0193/2020	EPI_ISL_768610	Regional medical sciences center 6 Chonburi	National Institute of Health, Department of Medical Sciences, Ministry of Public Health, Thailand	Pilailuk Okada et al
Thailand/Chonburi_PN0160/2020	EPI_ISL_768611	Regional medical sciences center 6 Chonburi	National Institute of Health, Department of Medical Sciences, Ministry of Public Health, Thailand	Pilailuk Okada et al
Thailand/Chonburi_SQ_KI0001/2020	EPI_ISL_768521	Regional medical sciences center 6 Chonburi	National Institute of Health, Department of Medical Sciences, Ministry of Public Health, Thailand	Pilailuk Okada et al
Thailand/MUMT-3/2020	EPI_ISL_493137	Center for Research and Innovation, Faculty of Medical Technology, Mahidol University	Center for Research and Innovation, Faculty of Medical Technology, Mahidol University	Kantima Sangsiriwut et al
Thailand/MUMT-4/2020	EPI_ISL_493139	Center for Research and Innovation, Faculty of Medical Technology, Mahidol University	Center for Research and Innovation, Faculty of Medical Technology, Mahidol University	Kantima Sangsiriwut et al
Thailand/NIH-15/2020	EPI_ISL_434692	Bamrasnaradura hospital	National Institute of Health. Department of medical Sciences, Ministry of Public Health, Thailand	Pilailuk et al
Thailand/NIH-162/2020	EPI_ISL_434694	Bamrasnaradura hospital	National Institute of Health. Department of medical Sciences, Ministry of Public Health, Thailand	Pilailuk et al
Thailand/NIH-1889/2020	EPI_ISL_434697	unknown	National Institute of Health. Department of medical Sciences, Ministry of Public Health, Thailand	Pilailuk et al
Thailand/NIH-190/2020	EPI_ISL_434695	unknown	National Institute of Health. Department of medical Sciences, Ministry of Public Health, Thailand	Pilailuk et al
Thailand/NIH-2294/2020	EPI_ISL_434698	Praram 9 Hospital	National Institute of Health. Department of medical Sciences, Ministry of Public Health, Thailand	Pilailuk et al
Thailand/NIH-2296/2020	EPI_ISL_434699	Praram 9 Hospital	National Institute of Health. Department of medical Sciences, Ministry of Public Health, Thailand	Pilailuk et al
Thailand/NIH-2420/2020	EPI_ISL_434700	Ramkhamhaeng Hospital	National Institute of Health. Department of medical Sciences, Ministry of Public Health, Thailand	Pilailuk et al
Thailand/NIH-2472/2020	EPI_ISL_434701	Panyanunthaphikkhu Chonprathan Medical Center (PCMC)	National Institute of Health. Department of medical Sciences, Ministry of Public Health, Thailand	Pilailuk et al
Thailand/NIH-2488/2020	EPI_ISL_434702	Praram 9 Hospital	National Institute of Health. Department of medical Sciences, Ministry of Public Health, Thailand	Pilailuk et al
Thailand/NIH-2489/2020	EPI_ISL_434703	Praram 9 Hospital	National Institute of Health. Department of medical Sciences, Ministry of Public Health, Thailand	Pilailuk et al
Thailand/NIH-2492-2/2020	EPI_ISL_434704	Praram 9 Hospital	National Institute of Health. Department of medical Sciences, Ministry of Public Health, Thailand	Pilailuk et al
Thailand/NIH-2492/2020	EPI_ISL_430841	Praram 9 Hospital	National Institute of Health. Department of medical Sciences, Ministry of Public Health, Thailand	Pilailuk et al
Thailand/NIH-2720/2020	EPI_ISL_434705	Praram 9 Hospital	National Institute of Health. Department of medical Sciences, Ministry of Public Health, Thailand	Pilailuk et al
Thailand/NIH-2721/2020	EPI_ISL_434706	Praram 9 Hospital	National Institute of Health. Department of medical Sciences, Ministry of Public Health, Thailand	Pilailuk et al
Thailand/NIH-2980/2020	EPI_ISL_434707	Thammasat University Hospital	National Institute of Health. Department of medical Sciences, Ministry of Public Health, Thailand	Pilailuk et al
Thailand/NIH-2982-2/2020	EPI_ISL_434708	unknown	National Institute of Health. Department of medical Sciences, Ministry of Public Health, Thailand	Pilailuk et al
Thailand/NIH-2982/2020	EPI_ISL_430842	Central chest Institute of Thailand	National Institute of Health. Department of medical Sciences, Ministry of Public Health, Thailand	Pilailuk et al
Thailand/NIH-3013/2020	EPI_ISL_515464	Siriraj Hospital	National Institute of Health. Department of medical Sciences, Ministry of Public Health, Thailand	Pilailuk et al
Thailand/NIH-3083/2020	EPI_ISL_515292	Ramkhamhaeng Hospital	National Institute of Health. Department of medical Sciences, Ministry of Public Health, Thailand	Pilailuk et al
Thailand/NIH-363/2020	EPI_ISL_434696	Bamrasnaradura hospital	National Institute of Health. Department of medical Sciences, Ministry of Public Health, Thailand	Pilailuk et al
Thailand/NIH-59/2020	EPI_ISL_434693	Bamrasnaradura hospital	National Institute of Health. Department of medical Sciences, Ministry of Public Health, Thailand	Pilailuk et al
Thailand/NIH_3623/2020	EPI_ISL_515288	National Institute of Health. Department of medical Sciences, Ministry of Public Health, Thailand	National Institute of Health. Department of medical Sciences, Ministry of Public Health, Thailand	Pilailuk et al
Thailand/NIH_3710/2020	EPI_ISL_515289	National Institute of Health. Department of medical Sciences, Ministry of Public Health, Thailand	National Institute of Health. Department of medical Sciences, Ministry of Public Health, Thailand	Pilailuk et al
Thailand/NIH_3713/2020	EPI_ISL_515290	National Institute of Health. Department of medical Sciences, Ministry of Public Health, Thailand	National Institute of Health. Department of medical Sciences, Ministry of Public Health, Thailand	Pilailuk et al
Thailand/NIH_3744/2020	EPI_ISL_515291	National Institute of Health. Department of medical Sciences, Ministry of Public Health, Thailand	National Institute of Health. Department of medical Sciences, Ministry of Public Health, Thailand	Pilailuk et al
Thailand/NIH_3752/2020	EPI_ISL_515287	National Institute of Health. Department of medical Sciences, Ministry of Public Health, Thailand	National Institute of Health. Department of medical Sciences, Ministry of Public Health, Thailand	Pilailuk et al
Thailand/Nakhonnayok_2829/2020	EPI_ISL_455587	H.R.H. Maha Chakri Sirindhorn Medical Center	National Institute of Health. Department of medical Sciences, Ministry of Public Health, Thailand	Pilailuk et al
Thailand/Nonthaburi_193/2020	EPI_ISL_447911	n/a	National Institute of Health. Department of medical Sciences, Ministry of Public Health, Thailand	Pilailuk et al
Thailand/Nonthaburi_2472/2020	EPI_ISL_455605	Panyananthaphikkhu Chonprathan Medical Center	National Institute of Health. Department of medical Sciences, Ministry of Public Health, Thailand	Pilailuk et al
Thailand/Nonthaburi_2520/2020	EPI_ISL_450197	National Institute of Health. Department of medical Sciences, Ministry of Public Health, Thailand	National Institute of Health. Department of medical Sciences, Ministry of Public Health, Thailand	Pilailuk et al
Thailand/Nonthaburi_2953/2020	EPI_ISL_515470	National Institute of Health. Department of medical Sciences, Ministry of Public Health, Thailand	National Institute of Health. Department of medical Sciences, Ministry of Public Health, Thailand	Pilailuk et al
Thailand/Nonthaburi_2966/2020	EPI_ISL_515471	National Institute of Health, Department of Medical Sciences, Ministry of Public Health, Thailand	National Institute of Health, Department of Medical Sciences, Ministry of Public Health, Thailand	Pilailuk Okada et al
Thailand/Nonthaburi_2982/2020	EPI_ISL_455583	Central Chest Institute of Thailand	National Institute of Health. Department of medical Sciences, Ministry of Public Health, Thailand	Pilailuk et al
Thailand/Nonthaburi_2983/2020	EPI_ISL_455594	Central Chest Institute of Thailand	National Institute of Health. Department of medical Sciences, Ministry of Public Health, Thailand	Pilailuk et al
Thailand/Nonthaburi_3059/2020	EPI_ISL_515469	Bamrasnaradura hospital	National Institute of Health. Department of medical Sciences, Ministry of Public Health, Thailand	Pilailuk et al
Thailand/Nonthaburi_3472/2020	EPI_ISL_455593	National Institute of Health. Department of medical Sciences, Ministry of Public Health, Thailand	National Institute of Health. Department of medical Sciences, Ministry of Public Health, Thailand	Pilailuk et al
Thailand/Nonthaburi_3478/2020	EPI_ISL_455592	National Institute of Health. Department of medical Sciences, Ministry of Public Health, Thailand	National Institute of Health. Department of medical Sciences, Ministry of Public Health, Thailand	Pilailuk et al
Thailand/Nonthaburi_3479/2020	EPI_ISL_455591	National Institute of Health. Department of medical Sciences, Ministry of Public Health, Thailand	National Institute of Health. Department of medical Sciences, Ministry of Public Health, Thailand	Pilailuk et al
Thailand/Nonthaburi_3480/2020	EPI_ISL_455590	National Institute of Health. Department of medical Sciences, Ministry of Public Health, Thailand	National Institute of Health. Department of medical Sciences, Ministry of Public Health, Thailand	Pilailuk et al
Thailand/Nonthaburi_3481/2020	EPI_ISL_455589	National Institute of Health. Department of medical Sciences, Ministry of Public Health, Thailand	National Institute of Health. Department of medical Sciences, Ministry of Public Health, Thailand	Pilailuk et al
Thailand/Nonthaburi_363/2020	EPI_ISL_447917	n/a	National Institute of Health. Department of medical Sciences, Ministry of Public Health, Thailand	Pilailuk et al
Thailand/Nonthaburi_59/2020	EPI_ISL_447909	n/a	National Institute of Health. Department of medical Sciences, Ministry of Public Health, Thailand	Pilailuk et al
Thailand/Nonthaburi_68/2020	EPI_ISL_447910	n/a	National Institute of Health. Department of medical Sciences, Ministry of Public Health, Thailand	Pilailuk et al
Thailand/Phatumthani_2980/2020	EPI_ISL_455584	National Institute of Health. Department of medical Sciences, Ministry of Public Health, Thailand	National Institute of Health. Department of medical Sciences, Ministry of Public Health, Thailand	Pilailuk et al
Thailand/Phuket-SQ-AS23/2020	EPI_ISL_708723	Regional Medical Sciences Center 11/1 phuket	National Institute of Health, Department of Medical Sciences, Ministry of Public Health, Thailand	Pilailuk Okada et al
Thailand/Phuket-SQ-JS21/2020	EPI_ISL_708735	Regional Medical Sciences Center 11/1 phuket	National Institute of Health, Department of Medical Sciences, Ministry of Public Health, Thailand	Pilailuk Okada et al
Thailand/Phuket_247/2020	EPI_ISL_447914	n/a	National Institute of Health. Department of medical Sciences, Ministry of Public Health, Thailand	Pilailuk et al
Thailand/Phuket_SQ_AR0013/2020	EPI_ISL_699464	Regional Medical Sciences Center 11/1 phuket	National Institute of Health, Department of Medical Sciences, Ministry of Public Health, Thailand	Pilailuk Okada et al
Thailand/Rayong_CK0015/2020	EPI_ISL_755588	Regional medical sciences center 6 Chonburi	National Institute of Health, Department of Medical Sciences, Ministry of Public Health, Thailand	Pilailuk Okada et al
Thailand/SI200040-NT/2020	EPI_ISL_437623	unknown	Faculty of Medicine	Rodpan et al
Thailand/SI200383-NT/2020	EPI_ISL_437622	unknown	Faculty of Medicine	Rodpan et al
Thailand/SI200433-NT/2020	EPI_ISL_437621	unknown	Faculty of Medicine	Rodpan et al
Thailand/SI200468-NT/2020	EPI_ISL_437620	unknown	Faculty of Medicine	Rodpan et al
Thailand/SI200478-NST/2020	EPI_ISL_437619	unknown	Faculty of Medicine	Rodpan et al
Thailand/SI200615-NT/2020	EPI_ISL_437618	unknown	Faculty of Medicine	Rodpan et al
Thailand/SI200893-NT/2020	EPI_ISL_437624	unknown	Faculty of Medicine	Rodpan et al
Thailand/SI201712-NT/2020	EPI_ISL_437617	unknown	Faculty of Medicine	Rodpan et al
Thailand/SI202205-NT/2020	EPI_ISL_437616	unknown	Faculty of Medicine	Rodpan et al
Thailand/SI202620-NT/2020	EPI_ISL_437615	unknown	Faculty of Medicine	Rodpan et al
Thailand/SI202769-NT/2020	EPI_ISL_437614	unknown	Faculty of Medicine	Rodpan et al
Thailand/SI202872-NT/2020	EPI_ISL_437613	unknown	Faculty of Medicine	Rodpan et al
Thailand/SI203285-NT/2020	EPI_ISL_437612	unknown	Faculty of Medicine	Rodpan et al
Thailand/SI204487-NT/2020	EPI_ISL_437611	unknown	Faculty of Medicine	Rodpan et al
Thailand/SI204512-NT/2020	EPI_ISL_437610	unknown	Faculty of Medicine	Rodpan et al
Thailand/SI204514-NT/2020	EPI_ISL_437609	unknown	Faculty of Medicine	Rodpan et al
Thailand/SI204713-NT/2020	EPI_ISL_437608	unknown	Faculty of Medicine	Rodpan et al
Thailand/SI205457-NST/2020	EPI_ISL_437607	unknown	Faculty of Medicine	Rodpan et al
Thailand/SI205529-NT/2020	EPI_ISL_437606	unknown	Faculty of Medicine	Rodpan et al
Thailand/SI205929-NT/2020	EPI_ISL_437605	unknown	Faculty of Medicine	Rodpan et al
Thailand/SI206377-NST/2020	EPI_ISL_437604	unknown	Faculty of Medicine	Rodpan et al
Thailand/SI206587-NT/2020	EPI_ISL_437603	unknown	Faculty of Medicine	Rodpan et al
Thailand/SI206917-NT/2020	EPI_ISL_437602	unknown	Faculty of Medicine	Rodpan et al
Thailand/SamutPrakan-CONI-0448/2021	EPI_ISL_882780	Ramathibodi Chakri Naruebodindra Hospital	COVID-19 Network Investigations (CONI) Alliance	Elizabeth Batty et al
Thailand/SamutSakhon-CONI-0334/2020	EPI_ISL_733528	Institute for Urban Disease Control and Prevention	COVID-19 Network Investigations (CONI) Alliance	Kamolthip Atsawawaranunt et al
Thailand/SamutSakhon-CONI-0335/2020	EPI_ISL_733529	Institute for Urban Disease Control and Prevention	COVID-19 Network Investigations (CONI) Alliance	Kamolthip Atsawawaranunt et al
Thailand/SamutSakhon-CONI-0336/2020	EPI_ISL_733530	Institute for Urban Disease Control and Prevention	COVID-19 Network Investigations (CONI) Alliance	Kamolthip Atsawawaranunt et al
Thailand/SamutSakhon-CONI-0337/2020	EPI_ISL_733531	Institute for Urban Disease Control and Prevention	COVID-19 Network Investigations (CONI) Alliance	Kamolthip Atsawawaranunt et al
Thailand/SamutSakhon-CONI-0338/2020	EPI_ISL_733532	Institute for Urban Disease Control and Prevention	COVID-19 Network Investigations (CONI) Alliance	Kamolthip Atsawawaranunt et al
Thailand/SamutSakhon-CONI-0339/2020	EPI_ISL_733533	Institute for Urban Disease Control and Prevention	COVID-19 Network Investigations (CONI) Alliance	Kamolthip Atsawawaranunt et al
Thailand/SamutSakhon-CONI-0340/2020	EPI_ISL_733534	Institute for Urban Disease Control and Prevention	COVID-19 Network Investigations (CONI) Alliance	Kamolthip Atsawawaranunt et al
Thailand/SamutSakhon-CONI-0341/2020	EPI_ISL_733535	Institute for Urban Disease Control and Prevention	COVID-19 Network Investigations (CONI) Alliance	Kamolthip Atsawawaranunt et al
Thailand/SamutSakhon-CONI-0342/2020	EPI_ISL_733536	Institute for Urban Disease Control and Prevention	COVID-19 Network Investigations (CONI) Alliance	Kamolthip Atsawawaranunt et al
Thailand/SamutSakhon-CONI-0343/2020	EPI_ISL_733537	Institute for Urban Disease Control and Prevention	COVID-19 Network Investigations (CONI) Alliance	Kamolthip Atsawawaranunt et al
Thailand/SamutSakhon-CONI-0344/2020	EPI_ISL_733538	Institute for Urban Disease Control and Prevention	COVID-19 Network Investigations (CONI) Alliance	Kamolthip Atsawawaranunt et al
Thailand/SamutSakhon-CONI-0345/2020	EPI_ISL_733539	Institute for Urban Disease Control and Prevention	COVID-19 Network Investigations (CONI) Alliance	Kamolthip Atsawawaranunt et al
Thailand/SamutSakhon-CONI-0346/2020	EPI_ISL_733540	Institute for Urban Disease Control and Prevention	COVID-19 Network Investigations (CONI) Alliance	Kamolthip Atsawawaranunt et al
Thailand/SamutSakhon-CONI-0347/2020	EPI_ISL_733541	Institute for Urban Disease Control and Prevention	COVID-19 Network Investigations (CONI) Alliance	Kamolthip Atsawawaranunt et al
Thailand/SamutSakhon-CONI-0348/2020	EPI_ISL_733542	Institute for Urban Disease Control and Prevention	COVID-19 Network Investigations (CONI) Alliance	Kamolthip Atsawawaranunt et al
Thailand/SamutSakhon-CONI-0349/2020	EPI_ISL_733543	Institute for Urban Disease Control and Prevention	COVID-19 Network Investigations (CONI) Alliance	Kamolthip Atsawawaranunt et al
Thailand/SamutSakhon-CONI-0350/2020	EPI_ISL_733544	Institute for Urban Disease Control and Prevention	COVID-19 Network Investigations (CONI) Alliance	Kamolthip Atsawawaranunt et al
Thailand/SamutSakhon-CONI-0351/2020	EPI_ISL_733545	Institute for Urban Disease Control and Prevention	COVID-19 Network Investigations (CONI) Alliance	Kamolthip Atsawawaranunt et al
Thailand/SamutSakhon-CONI-0352/2020	EPI_ISL_733546	Institute for Urban Disease Control and Prevention	COVID-19 Network Investigations (CONI) Alliance	Kamolthip Atsawawaranunt et al
Thailand/SamutSakhon-CONI-0353/2020	EPI_ISL_733547	Institute for Urban Disease Control and Prevention	COVID-19 Network Investigations (CONI) Alliance	Kamolthip Atsawawaranunt et al
Thailand/SamutSakhon-CONI-0354/2020	EPI_ISL_733548	Institute for Urban Disease Control and Prevention	COVID-19 Network Investigations (CONI) Alliance	Kamolthip Atsawawaranunt et al
Thailand/SamutSakhon-CONI-0355/2020	EPI_ISL_733549	Institute for Urban Disease Control and Prevention	COVID-19 Network Investigations (CONI) Alliance	Kamolthip Atsawawaranunt et al
Thailand/SamutSakhon-CONI-0356/2020	EPI_ISL_733550	Institute for Urban Disease Control and Prevention	COVID-19 Network Investigations (CONI) Alliance	Kamolthip Atsawawaranunt et al
Thailand/SamutSakhon-CONI-0357/2020	EPI_ISL_733551	Institute for Urban Disease Control and Prevention	COVID-19 Network Investigations (CONI) Alliance	Kamolthip Atsawawaranunt et al
Thailand/SamutSakhon-CONI-0358/2020	EPI_ISL_733552	Institute for Urban Disease Control and Prevention	COVID-19 Network Investigations (CONI) Alliance	Kamolthip Atsawawaranunt et al
Thailand/SamutSakhon-CONI-0359/2020	EPI_ISL_733553	Institute for Urban Disease Control and Prevention	COVID-19 Network Investigations (CONI) Alliance	Kamolthip Atsawawaranunt et al
Thailand/SamutSakhon-CONI-0360/2020	EPI_ISL_733554	Institute for Urban Disease Control and Prevention	COVID-19 Network Investigations (CONI) Alliance	Kamolthip Atsawawaranunt et al
Thailand/SamutSakhon-CONI-0361/2020	EPI_ISL_733555	Institute for Urban Disease Control and Prevention	COVID-19 Network Investigations (CONI) Alliance	Kamolthip Atsawawaranunt et al
Thailand/SamutSakhon-CONI-0362/2020	EPI_ISL_733556	Institute for Urban Disease Control and Prevention	COVID-19 Network Investigations (CONI) Alliance	Kamolthip Atsawawaranunt et al
Thailand/SamutSakhon-CONI-0363/2020	EPI_ISL_733557	Institute for Urban Disease Control and Prevention	COVID-19 Network Investigations (CONI) Alliance	Kamolthip Atsawawaranunt et al
Thailand/SamutSakhon-CONI-0364/2020	EPI_ISL_733558	Institute for Urban Disease Control and Prevention	COVID-19 Network Investigations (CONI) Alliance	Kamolthip Atsawawaranunt et al
Thailand/SamutSakhon-CONI-0365/2020	EPI_ISL_733559	Institute for Urban Disease Control and Prevention	COVID-19 Network Investigations (CONI) Alliance	Kamolthip Atsawawaranunt et al
Thailand/SamutSakhon-CONI-0366/2020	EPI_ISL_733560	Institute for Urban Disease Control and Prevention	COVID-19 Network Investigations (CONI) Alliance	Kamolthip Atsawawaranunt et al
Thailand/SamutSakhon-CONI-0367/2020	EPI_ISL_733561	Institute for Urban Disease Control and Prevention	COVID-19 Network Investigations (CONI) Alliance	Kamolthip Atsawawaranunt et al
Thailand/SamutSakhon-CONI-0368/2020	EPI_ISL_733562	Institute for Urban Disease Control and Prevention	COVID-19 Network Investigations (CONI) Alliance	Kamolthip Atsawawaranunt et al
Thailand/SamutSakhon-CONI-0369/2020	EPI_ISL_733563	Institute for Urban Disease Control and Prevention	COVID-19 Network Investigations (CONI) Alliance	Kamolthip Atsawawaranunt et al
Thailand/SamutSakhon-CONI-0370/2020	EPI_ISL_733564	Institute for Urban Disease Control and Prevention	COVID-19 Network Investigations (CONI) Alliance	Kamolthip Atsawawaranunt et al
Thailand/SamutSakhon-CONI-0371/2020	EPI_ISL_733565	Institute for Urban Disease Control and Prevention	COVID-19 Network Investigations (CONI) Alliance	Kamolthip Atsawawaranunt et al
Thailand/SamutSakhon-CONI-0372/2020	EPI_ISL_733566	Institute for Urban Disease Control and Prevention	COVID-19 Network Investigations (CONI) Alliance	Kamolthip Atsawawaranunt et al
Thailand/SamutSakhon-CONI-0373/2020	EPI_ISL_733567	Institute for Urban Disease Control and Prevention	COVID-19 Network Investigations (CONI) Alliance	Kamolthip Atsawawaranunt et al
Thailand/SamutSakhon-CONI-0381/2020	EPI_ISL_812929	Institute for Urban Disease Control and Prevention	COVID-19 Network Investigations (CONI) Alliance	Kamolthip Atsawawaranunt et al
Thailand/SamutSakhon-CONI-0382/2020	EPI_ISL_812930	Institute for Urban Disease Control and Prevention	COVID-19 Network Investigations (CONI) Alliance	Kamolthip Atsawawaranunt et al
Thailand/SamutSakhon-CONI-0383/2020	EPI_ISL_812931	Institute for Urban Disease Control and Prevention	COVID-19 Network Investigations (CONI) Alliance	Kamolthip Atsawawaranunt et al
Thailand/SamutSakhon-CONI-0386/2020	EPI_ISL_812933	Institute for Urban Disease Control and Prevention	COVID-19 Network Investigations (CONI) Alliance	Kamolthip Atsawawaranunt et al
Thailand/SamutSakhon-CONI-0387/2020	EPI_ISL_812934	Institute for Urban Disease Control and Prevention	COVID-19 Network Investigations (CONI) Alliance	Kamolthip Atsawawaranunt et al
Thailand/SamutSakhon-CONI-0388/2020	EPI_ISL_812935	Institute for Urban Disease Control and Prevention	COVID-19 Network Investigations (CONI) Alliance	Kamolthip Atsawawaranunt et al
Thailand/SamutSakhon-CONI-0389/2020	EPI_ISL_812936	Institute for Urban Disease Control and Prevention	COVID-19 Network Investigations (CONI) Alliance	Kamolthip Atsawawaranunt et al
Thailand/SamutSakhon-CONI-0390/2020	EPI_ISL_812937	Institute for Urban Disease Control and Prevention	COVID-19 Network Investigations (CONI) Alliance	Kamolthip Atsawawaranunt et al
Thailand/SamutSakhon-CONI-0391/2020	EPI_ISL_812938	Institute for Urban Disease Control and Prevention	COVID-19 Network Investigations (CONI) Alliance	Kamolthip Atsawawaranunt et al
Thailand/SamutSakhon-CONI-0392/2020	EPI_ISL_812939	Institute for Urban Disease Control and Prevention	COVID-19 Network Investigations (CONI) Alliance	Kamolthip Atsawawaranunt et al
Thailand/SamutSakhon-CONI-0393/2020	EPI_ISL_812940	Institute for Urban Disease Control and Prevention	COVID-19 Network Investigations (CONI) Alliance	Kamolthip Atsawawaranunt et al
Thailand/SamutSakhon-CONI-0394/2020	EPI_ISL_812941	Institute for Urban Disease Control and Prevention	COVID-19 Network Investigations (CONI) Alliance	Kamolthip Atsawawaranunt et al
Thailand/SamutSakhon-CONI-0395/2020	EPI_ISL_812942	Institute for Urban Disease Control and Prevention	COVID-19 Network Investigations (CONI) Alliance	Kamolthip Atsawawaranunt et al
Thailand/SamutSakhon-CONI-0396/2020	EPI_ISL_812943	Institute for Urban Disease Control and Prevention	COVID-19 Network Investigations (CONI) Alliance	Kamolthip Atsawawaranunt et al
Thailand/SamutSakhon-CONI-0398/2020	EPI_ISL_812944	Institute for Urban Disease Control and Prevention	COVID-19 Network Investigations (CONI) Alliance	Kamolthip Atsawawaranunt et al
Thailand/SamutSakhon-CONI-0399/2020	EPI_ISL_812945	Institute for Urban Disease Control and Prevention	COVID-19 Network Investigations (CONI) Alliance	Kamolthip Atsawawaranunt et al
Thailand/SamutSakhon-CONI-0400/2020	EPI_ISL_812946	Institute for Urban Disease Control and Prevention	COVID-19 Network Investigations (CONI) Alliance	Kamolthip Atsawawaranunt et al
Thailand/SamutSakhon-CONI-0401/2020	EPI_ISL_812947	Institute for Urban Disease Control and Prevention	COVID-19 Network Investigations (CONI) Alliance	Kamolthip Atsawawaranunt et al
Thailand/SamutSakhon-CONI-0402/2020	EPI_ISL_812948	Institute for Urban Disease Control and Prevention	COVID-19 Network Investigations (CONI) Alliance	Kamolthip Atsawawaranunt et al
Thailand/SamutSakhon-CONI-0403/2020	EPI_ISL_812949	Institute for Urban Disease Control and Prevention	COVID-19 Network Investigations (CONI) Alliance	Kamolthip Atsawawaranunt et al
Thailand/SamutSakhon-CONI-0404/2020	EPI_ISL_812950	Institute for Urban Disease Control and Prevention	COVID-19 Network Investigations (CONI) Alliance	Kamolthip Atsawawaranunt et al
Thailand/SamutSakhon-CONI-0405/2020	EPI_ISL_812951	Institute for Urban Disease Control and Prevention	COVID-19 Network Investigations (CONI) Alliance	Kamolthip Atsawawaranunt et al
Thailand/SamutSakhon-CONI-0406/2020	EPI_ISL_812952	Institute for Urban Disease Control and Prevention	COVID-19 Network Investigations (CONI) Alliance	Kamolthip Atsawawaranunt et al
Thailand/SamutSakhon-CONI-0407/2020	EPI_ISL_812953	Institute for Urban Disease Control and Prevention	COVID-19 Network Investigations (CONI) Alliance	Kamolthip Atsawawaranunt et al
Thailand/SamutSakhon-CONI-0408/2020	EPI_ISL_812954	Institute for Urban Disease Control and Prevention	COVID-19 Network Investigations (CONI) Alliance	Kamolthip Atsawawaranunt et al
Thailand/SamutSakhon-CONI-0409/2020	EPI_ISL_812955	Institute for Urban Disease Control and Prevention	COVID-19 Network Investigations (CONI) Alliance	Kamolthip Atsawawaranunt et al
Thailand/SamutSakorn_1184-19/2020	EPI_ISL_768537	Regional Medical Sciences Center 5 Samut Songkhram	National Institute of Health, Department of Medical Sciences, Ministry of Public Health, Thailand	Pilailuk Okada et al
Thailand/SamutSakorn_12-20/2020	EPI_ISL_768531	Regional Medical Sciences Center 5 Samut Songkhram	National Institute of Health, Department of Medical Sciences, Ministry of Public Health, Thailand	Pilailuk Okada et al
Thailand/SamutSakorn_1235/2020	EPI_ISL_768533	Regional Medical Sciences Center 5 Samut Songkhram	National Institute of Health, Department of Medical Sciences, Ministry of Public Health, Thailand	Pilailuk Okada et al
Thailand/SamutSakorn_26/2020	EPI_ISL_768534	Regional Medical Sciences Center 5 Samut Songkhram	National Institute of Health, Department of Medical Sciences, Ministry of Public Health, Thailand	Pilailuk Okada et al
Thailand/SamutSakorn_27/2020	EPI_ISL_768543	Regional Medical Sciences Center 5 Samut Songkhram	National Institute of Health, Department of Medical Sciences, Ministry of Public Health, Thailand	Pilailuk Okada et al
Thailand/SamutSakorn_657/2020	EPI_ISL_768540	Regional Medical Sciences Center 5 Samut Songkhram	National Institute of Health, Department of Medical Sciences, Ministry of Public Health, Thailand	Pilailuk Okada et al
Thailand/SamutSakorn_692/2020	EPI_ISL_768530	Regional Medical Sciences Center 5 Samut Songkhram	National Institute of Health, Department of Medical Sciences, Ministry of Public Health, Thailand	Pilailuk Okada et al
Thailand/SamutSakorn_710/2020	EPI_ISL_768617	Regional Medical Sciences Center 5 Samut Songkhram	National Institute of Health, Department of Medical Sciences, Ministry of Public Health, Thailand	Pilailuk Okada et al
Thailand/SamutSakorn_72-20/2020	EPI_ISL_768615	Regional Medical Sciences Center 5 Samut Songkhram	National Institute of Health, Department of Medical Sciences, Ministry of Public Health, Thailand	Pilailuk Okada et al
Thailand/SamutSakorn_849/2020	EPI_ISL_768532	Regional Medical Sciences Center 5 Samut Songkhram	National Institute of Health, Department of Medical Sciences, Ministry of Public Health, Thailand	Pilailuk Okada et al
Thailand/SamutSakorn_858/2020	EPI_ISL_768535	Regional Medical Sciences Center 5 Samut Songkhram	National Institute of Health, Department of Medical Sciences, Ministry of Public Health, Thailand	Pilailuk Okada et al
Thailand/SamutSakorn_887/2020	EPI_ISL_768542	Regional Medical Sciences Center 5 Samut Songkhram	National Institute of Health, Department of Medical Sciences, Ministry of Public Health, Thailand	Pilailuk Okada et al
Thailand/SamutSakorn_894/2020	EPI_ISL_768541	Regional Medical Sciences Center 5 Samut Songkhram	National Institute of Health, Department of Medical Sciences, Ministry of Public Health, Thailand	Pilailuk Okada et al
Thailand/SamutSakorn_AS/2020	EPI_ISL_768536	Regional Medical Sciences Center 5 Samut Songkhram	National Institute of Health, Department of Medical Sciences, Ministry of Public Health, Thailand	Pilailuk Okada et al
Thailand/SamutSakorn_DB0013/2020	EPI_ISL_768544	Regional Medical Sciences Center 5 Samut Songkhram	National Institute of Health, Department of Medical Sciences, Ministry of Public Health, Thailand	Pilailuk Okada et al
Thailand/SamutSakorn_RB0009/2020	EPI_ISL_768539	Regional Medical Sciences Center 5 Samut Songkhram	National Institute of Health, Department of Medical Sciences, Ministry of Public Health, Thailand	Pilailuk Okada et al
Thailand/SamutSakorn_SB232/2020	EPI_ISL_768538	Regional Medical Sciences Center 5 Samut Songkhram	National Institute of Health, Department of Medical Sciences, Ministry of Public Health, Thailand	Pilailuk Okada et al
Thailand/SamutSongkhram-0942/2020	EPI_ISL_489991	National Institute of Health, Department of Medical Sciences, Ministry of Public Health, Thailand	National Institute of Health, Department of Medical Sciences, Ministry of Public Health, Thailand	Pilailuk et al
Thailand/Samutprakarn_840/2020	EPI_ISL_447919	n/a	National Institute of Health. Department of medical Sciences, Ministry of Public Health, Thailand	Pilailuk et al
Thailand/Singburi_97/2020	EPI_ISL_768523	Singburi Hospital	National Institute of Health, Department of Medical Sciences, Ministry of Public Health, Thailand	Pilailuk Okada et al
Thailand/Siriraj_1/2020	EPI_ISL_447906	Siriraj hospital	National Institute of Health. Department of medical Sciences, Ministry of Public Health, Thailand	Pilailuk et al
Thailand/Siriraj_2/2020	EPI_ISL_447907	Siriraj hospital	National Institute of Health. Department of medical Sciences, Ministry of Public Health, Thailand	Pilailuk et al
Thailand/Siriraj_5/2020	EPI_ISL_447908	Siriraj hospital	National Institute of Health. Department of medical Sciences, Ministry of Public Health, Thailand	Pilailuk et al
Thailand/TNIC-1889/2020	EPI_ISL_430837	n/a	Thai National Influenza Center, Department of medical Science, Ministry of Public Health, Thailand	Pilailuk et al
Thailand/Trang_5008/2020	EPI_ISL_455588	Trang Hospital	National Institute of Health. Department of medical Sciences, Ministry of Public Health, Thailand	Pilailuk et al
Thailand/phitsanulok-MT0115/2020	EPI_ISL_708811	Regional medical sciences center 2 Phitsanulok	National Institute of Health, Department of Medical Sciences, Ministry of Public Health, Thailand	Pilailuk Okada et al
Thailand/phitsanulok-NT0076/2020	EPI_ISL_708810	Regional medical sciences center 2 Phitsanulok	National Institute of Health, Department of Medical Sciences, Ministry of Public Health, Thailand	Pilailuk Okada et al
Tianmen/HBCDC-HB-07/2020	EPI_ISL_412983	Tianmen Center for Disease Control and Prevention	Hubei Provincial Center for Disease Control and Prevention	Bin Fang et al
Timor-Leste/TL04/2020	EPI_ISL_480601	National Health Laboratory, Timor-Leste	MDU-PHL	Soares da Silva et al
Timor-Leste/TL05/2020	EPI_ISL_456597	National Health Laboratory, Timor-Leste	Microbiological Diagnostic Unit Public Health Laboratory, The Peter Doherty Institute for Infection and Immunity	Soares da Silva et al
Timor-Leste/TL06/2020	EPI_ISL_456598	National Health Laboratory, Timor-Leste	Microbiological Diagnostic Unit Public Health Laboratory, The Peter Doherty Institute for Infection and Immunity	Soares da Silva et al
Timor-Leste/TL07/2020	EPI_ISL_456606	National Health Laboratory, Timor-Leste	Microbiological Diagnostic Unit Public Health Laboratory, The Peter Doherty Institute for Infection and Immunity	Soares da Silva et al
Timor-Leste/TL10/2020	EPI_ISL_456603	National Health Laboratory, Timor-Leste	Microbiological Diagnostic Unit Public Health Laboratory, The Peter Doherty Institute for Infection and Immunity	Soares da Silva et al
Timor-Leste/TL12/2020	EPI_ISL_456609	National Health Laboratory, Timor-Leste	Microbiological Diagnostic Unit Public Health Laboratory, The Peter Doherty Institute for Infection and Immunity	Soares da Silva et al
Timor-Leste/TL13/2020	EPI_ISL_480602	National Health Laboratory, Timor-Leste	MDU-PHL	Soares da Silva et al
Timor-Leste/TL14/2020	EPI_ISL_456601	National Health Laboratory, Timor-Leste	Microbiological Diagnostic Unit Public Health Laboratory, The Peter Doherty Institute for Infection and Immunity	Soares da Silva et al
Timor-Leste/TL15/2020	EPI_ISL_456602	National Health Laboratory, Timor-Leste	Microbiological Diagnostic Unit Public Health Laboratory, The Peter Doherty Institute for Infection and Immunity	Soares da Silva et al
Timor-Leste/TL16/2020	EPI_ISL_456604	National Health Laboratory, Timor-Leste	Microbiological Diagnostic Unit Public Health Laboratory, The Peter Doherty Institute for Infection and Immunity	Soares da Silva et al
Timor-Leste/TL17/2020	EPI_ISL_456605	National Health Laboratory, Timor-Leste	Microbiological Diagnostic Unit Public Health Laboratory, The Peter Doherty Institute for Infection and Immunity	Soares da Silva et al
Timor-Leste/TL18/2020	EPI_ISL_456608	National Health Laboratory, Timor-Leste	Microbiological Diagnostic Unit Public Health Laboratory, The Peter Doherty Institute for Infection and Immunity	Soares da Silva et al
Timor-Leste/TL19/2020	EPI_ISL_456610	National Health Laboratory, Timor-Leste	Microbiological Diagnostic Unit Public Health Laboratory, The Peter Doherty Institute for Infection and Immunity	Soares da Silva et al
Timor-Leste/TL20/2020	EPI_ISL_456599	National Health Laboratory, Timor-Leste	Microbiological Diagnostic Unit Public Health Laboratory, The Peter Doherty Institute for Infection and Immunity	Soares da Silva et al
Timor-Leste/TL21/2020	EPI_ISL_456607	National Health Laboratory, Timor-Leste	Microbiological Diagnostic Unit Public Health Laboratory, The Peter Doherty Institute for Infection and Immunity	Soares da Silva et al
Timor-Leste/TL22/2020	EPI_ISL_456612	National Health Laboratory, Timor-Leste	Microbiological Diagnostic Unit Public Health Laboratory, The Peter Doherty Institute for Infection and Immunity	Soares da Silva et al
Timor-Leste/TL23/2020	EPI_ISL_456611	National Health Laboratory, Timor-Leste	Microbiological Diagnostic Unit Public Health Laboratory, The Peter Doherty Institute for Infection and Immunity	Soares da Silva et al
Timor-Leste/TL25/2020	EPI_ISL_456600	National Health Laboratory, Timor-Leste	Microbiological Diagnostic Unit Public Health Laboratory, The Peter Doherty Institute for Infection and Immunity	Soares da Silva et al
Timor-Leste/TL26/2020	EPI_ISL_456596	National Health Laboratory, Timor-Leste	Microbiological Diagnostic Unit Public Health Laboratory, The Peter Doherty Institute for Infection and Immunity	Soares da Silva et al
Trinidad/TT1327/2020	EPI_ISL_717694	Trinidad Public Health Laboratory	Carrington Lab, Department of PreClinical Sciences, Faculty of Medical Sciences, The University of the West Indies	Nikita S. D. Sahadeo et al
Trinidad/TT2158/2020	EPI_ISL_756362	Trinidad Public Health Laboratory	Carrington Lab, Department of PreClinical Sciences, Faculty of Medical Sciences, The University of the West Indies	Nikita S. D. Sahadeo et al
Trinidad/TT2238/2020	EPI_ISL_717695	Trinidad Public Health Laboratory	Carrington Lab, Department of PreClinical Sciences, Faculty of Medical Sciences, The University of the West Indies	Nikita S. D. Sahadeo et al
Trinidad/TT3347/2020	EPI_ISL_717699	Trinidad Public Health Laboratory	Carrington Lab, Department of PreClinical Sciences, Faculty of Medical Sciences, The University of the West Indies	Nikita S. D. Sahadeo et al
Trinidad/TT39217/2020	EPI_ISL_756307	The Caribbean Public Health Agency	Carrington Lab, Department of PreClinical Sciences, Faculty of Medical Sciences, The University of the West Indies	Nikita S. D. Sahadeo et al
Trinidad/TT44048/2020	EPI_ISL_756311	The Caribbean Public Health Agency	Carrington Lab, Department of PreClinical Sciences, Faculty of Medical Sciences, The University of the West Indies	Nikita S. D. Sahadeo et al
Trinidad/TT44092/2020	EPI_ISL_756357	The Caribbean Public Health Agency	Carrington Lab, Department of PreClinical Sciences, Faculty of Medical Sciences, The University of the West Indies	Nikita S. D. Sahadeo et al
Trinidad/TT46685/2020	EPI_ISL_756309	The Caribbean Public Health Agency	Carrington Lab, Department of PreClinical Sciences, Faculty of Medical Sciences, The University of the West Indies	Nikita S. D. Sahadeo et al
Trinidad/TT46686/2020	EPI_ISL_756308	The Caribbean Public Health Agency	Carrington Lab, Department of PreClinical Sciences, Faculty of Medical Sciences, The University of the West Indies	Nikita S. D. Sahadeo et al
Trinidad/TT47007/2020	EPI_ISL_756310	The Caribbean Public Health Agency	Carrington Lab, Department of PreClinical Sciences, Faculty of Medical Sciences, The University of the West Indies	Nikita S. D. Sahadeo et al
Trinidad/TT4707/2020	EPI_ISL_717697	Trinidad Public Health Laboratory	Carrington Lab, Department of PreClinical Sciences, Faculty of Medical Sciences, The University of the West Indies	Nikita S. D. Sahadeo et al
Trinidad/TT6851/2020	EPI_ISL_756363	Trinidad Public Health Laboratory	Carrington Lab, Department of PreClinical Sciences, Faculty of Medical Sciences, The University of the West Indies	Nikita S. D. Sahadeo et al
Trinidad/TT6949/2020	EPI_ISL_717692	Trinidad Public Health Laboratory	Carrington Lab, Department of PreClinical Sciences, Faculty of Medical Sciences, The University of the West Indies	Nikita S. D. Sahadeo et al
Trinidad/TT7867/2020	EPI_ISL_717696	Trinidad Public Health Laboratory	Carrington Lab, Department of PreClinical Sciences, Faculty of Medical Sciences, The University of the West Indies	Nikita S. D. Sahadeo et al
Trinidad/TT7923/2020	EPI_ISL_717700	Trinidad Public Health Laboratory	Carrington Lab, Department of PreClinical Sciences, Faculty of Medical Sciences, The University of the West Indies	Nikita S. D. Sahadeo et al
Trinidad/TT9467/2020	EPI_ISL_717698	Trinidad Public Health Laboratory	Carrington Lab, Department of PreClinical Sciences, Faculty of Medical Sciences, The University of the West Indies	Nikita S. D. Sahadeo et al
TrinidadandTobago/TT2627/2021	EPI_ISL_857348	Caribbean Public Health Agency	Carrington Lab, Department of PreClinical Sciences, Faculty of Medical Sciences, The University of the West Indies	Nikita S. D. Sahadeo et al
Tunisia/11-MHT_10/2020	EPI_ISL_855561	Department of Virology, Principal Military Hospital of Instruction of Tunis	Bundeswehr Institute of Microbiology	Susann Handrick et al
Tunisia/11-MHT_12/2020	EPI_ISL_855569	Department of Virology, Principal Military Hospital of Instruction of Tunis	Bundeswehr Institute of Microbiology	Susann Handrick et al
Tunisia/11-MHT_17/2020	EPI_ISL_855563	Department of Virology, Principal Military Hospital of Instruction of Tunis	Bundeswehr Institute of Microbiology	Susann Handrick et al
Tunisia/11-MHT_18/2020	EPI_ISL_855570	Department of Virology, Principal Military Hospital of Instruction of Tunis	Bundeswehr Institute of Microbiology	Susann Handrick et al
Tunisia/11-MHT_21/2020	EPI_ISL_855571	Department of Virology, Principal Military Hospital of Instruction of Tunis	Bundeswehr Institute of Microbiology	Susann Handrick et al
Tunisia/11-MHT_24/2020	EPI_ISL_855572	Department of Virology, Principal Military Hospital of Instruction of Tunis	Bundeswehr Institute of Microbiology	Susann Handrick et al
Tunisia/11-MHT_5/2020	EPI_ISL_855567	Department of Virology, Principal Military Hospital of Instruction of Tunis	Bundeswehr Institute of Microbiology	Susann Handrick et al
Tunisia/11-MHT_6/2020	EPI_ISL_855568	Department of Virology, Principal Military Hospital of Instruction of Tunis	Bundeswehr Institute of Microbiology	Susann Handrick et al
Tunisia/11-MHT_7/2020	EPI_ISL_855558	Department of Virology, Principal Military Hospital of Instruction of Tunis	Bundeswehr Institute of Microbiology	Susann Handrick et al
Tunisia/11-MHT_8/2020	EPI_ISL_855559	Department of Virology, Principal Military Hospital of Instruction of Tunis	Bundeswehr Institute of Microbiology	Susann Handrick et al
Tunisia/11-MHT_9/2020	EPI_ISL_855560	Department of Virology, Principal Military Hospital of Instruction of Tunis	Bundeswehr Institute of Microbiology	Susann Handrick et al
Tunisia/12-8274/2020	EPI_ISL_803817	Laboratory of Microbiology, National Reference Lab, Charles Nicolle Hospital; 2-University of Tunis ElManar, Faculty of Medicine of Tunis, LR99ES09, Tunis, Tunisia	Clinical and Experimental Pharmacology Lab, LR16SP02, National Center of Pharmacovigilance, University of Tunis El Manar, Tunis, Tunisia. 2-Neurodegenerative diseases and psychiatric troubles, LR18SP03, Razi Hospital, University of Tunis El Manar, Tunis, Tunisia. 3- Ministry of Health, National Observatory of New and Emerging Diseases, 1006, Tunis, Tunisia	Ilhem Boutiba-Ben Boubaker et al
Tunisia/1241/2021	EPI_ISL_794737	1-Laboratory of Microbiology, National Reference Lab, Charles Nicolle Hospital; 2-University of Tunis ElManar, Faculty of Medicine of Tunis, LR99ES09, Tunis, Tunisia	1-Clinical and Experimental Pharmacology Lab, LR16SP02, National Center of Pharmacovigilance, University of Tunis El Manar, Tunis, Tunisia. 2-Neurodegenerative diseases and psychiatric troubles, LR18SP03, Razi Hospital, University of Tunis El Manar, Tunis, Tunisia. 3- Ministry of Health, National Observatory of New and Emerging Diseases, 1006, Tunis, Tunisia	Ilhem Boutiba-Ben Boubaker et al
Tunisia/1267/2021	EPI_ISL_794738	1-Laboratory of Microbiology, National Reference Lab, Charles Nicolle Hospital; 2-University of Tunis ElManar, Faculty of Medicine of Tunis, LR99ES09, Tunis, Tunisia	1-Clinical and Experimental Pharmacology Lab, LR16SP02, National Center of Pharmacovigilance, University of Tunis El Manar, Tunis, Tunisia. 2-Neurodegenerative diseases and psychiatric troubles, LR18SP03, Razi Hospital, University of Tunis El Manar, Tunis, Tunisia. 3- Ministry of Health, National Observatory of New and Emerging Diseases, 1006, Tunis, Tunisia	Ilhem Boutiba-Ben Boubaker et al
Tunisia/1268/2021	EPI_ISL_794736	1-Laboratory of Microbiology, National Reference Lab, Charles Nicolle Hospital; 2-University of Tunis ElManar, Faculty of Medicine of Tunis, LR99ES09, Tunis, Tunisia	1-Clinical and Experimental Pharmacology Lab, LR16SP02, National Center of Pharmacovigilance, University of Tunis El Manar, Tunis, Tunisia. 2-Neurodegenerative diseases and psychiatric troubles, LR18SP03, Razi Hospital, University of Tunis El Manar, Tunis, Tunisia. 3- Ministry of Health, National Observatory of New and Emerging Diseases, 1006, Tunis, Tunisia	Ilhem Boutiba-Ben Boubaker et al
Tunisia/1280/2021	EPI_ISL_794735	1-Laboratory of Microbiology, National Reference Lab, Charles Nicolle Hospital; 2-University of Tunis ElManar, Faculty of Medicine of Tunis, LR99ES09, Tunis, Tunisia	1-Clinical and Experimental Pharmacology Lab, LR16SP02, National Center of Pharmacovigilance, University of Tunis El Manar, Tunis, Tunisia. 2-Neurodegenerative diseases and psychiatric troubles, LR18SP03, Razi Hospital, University of Tunis El Manar, Tunis, Tunisia. 3- Ministry of Health, National Observatory of New and Emerging Diseases, 1006, Tunis, Tunisia	Ilhem Boutiba-Ben Boubaker et al
Tunisia/1821/2021	EPI_ISL_803120	Laboratory of Microbiology, National Reference Lab, Charles Nicolle Hospital; 2-University of Tunis ElManar, Faculty of Medicine of Tunis, LR99ES09, Tunis, Tunisia	Clinical and Experimental Pharmacology Lab, LR16SP02, National Center of Pharmacovigilance, University of Tunis El Manar, Tunis, Tunisia. 2-Neurodegenerative diseases and psychiatric troubles, LR18SP03, Razi Hospital, University of Tunis El Manar, Tunis, Tunisia. 3- Ministry of Health, National Observatory of New and Emerging Diseases, 1006, Tunis, Tunisia	Ilhem Boutiba-Ben Boubaker et al
Tunisia/1890/2021	EPI_ISL_803430	Laboratory of Microbiology, National Reference Lab, Charles Nicolle Hospital; 2-University of Tunis ElManar, Faculty of Medicine of Tunis, LR99ES09, Tunis, Tunisia	Clinical and Experimental Pharmacology Lab, LR16SP02, National Center of Pharmacovigilance, University of Tunis El Manar, Tunis, Tunisia. 2-Neurodegenerative diseases and psychiatric troubles, LR18SP03, Razi Hospital, University of Tunis El Manar, Tunis, Tunisia. 3- Ministry of Health, National Observatory of New and Emerging Diseases, 1006, Tunis, Tunisia	Ilhem Boutiba-Ben Boubaker et al
Tunisia/19695/2020	EPI_ISL_733500	1-Laboratory of Microbiology, National Reference Lab, Charles Nicolle Hospital; 2-University of Tunis ElManar, Faculty of Medicine of Tunis, LR99ES09, Tunis, Tunisia	1-Clinical and Experimental Pharmacology Lab, LR16SP02, National Center of Pharmacovigilance, University of Tunis El Manar, Tunis, Tunisia. 2-Neurodegenerative diseases and psychiatric troubles, LR18SP03, Razi Hospital, University of Tunis El Manar, Tunis, Tunisia. 3- Ministry of Health, National Observatory of New and Emerging Diseases, 1006, Tunis, Tunisia	Ilhem Boutiba-Ben Boubaker et al
Tunisia/21-2249/2021	EPI_ISL_803851	Laboratory of Microbiology, National Reference Lab, Charles Nicolle Hospital; 2-University of Tunis ElManar, Faculty of Medicine of Tunis, LR99ES09, Tunis, Tunisia	Clinical and Experimental Pharmacology Lab, LR16SP02, National Center of Pharmacovigilance, University of Tunis El Manar, Tunis, Tunisia. 2-Neurodegenerative diseases and psychiatric troubles, LR18SP03, Razi Hospital, University of Tunis El Manar, Tunis, Tunisia. 3- Ministry of Health, National Observatory of New and Emerging Diseases, 1006, Tunis, Tunisia	Ilhem Boutiba-Ben Boubaker et al
Tunisia/2285/2021	EPI_ISL_803119	Laboratory of Microbiology, National Reference Lab, Charles Nicolle Hospital; 2-University of Tunis ElManar, Faculty of Medicine of Tunis, LR99ES09, Tunis, Tunisia	Clinical and Experimental Pharmacology Lab, LR16SP02, National Center of Pharmacovigilance, University of Tunis El Manar, Tunis, Tunisia. 2-Neurodegenerative diseases and psychiatric troubles, LR18SP03, Razi Hospital, University of Tunis El Manar, Tunis, Tunisia. 3- Ministry of Health, National Observatory of New and Emerging Diseases, 1006, Tunis, Tunisia	Ilhem Boutiba-Ben Boubaker et al
Tunisia/23-MHT_14/2020	EPI_ISL_855557	Department of Virology, Principal Military Hospital of Instruction of Tunis	Bundeswehr Institute of Microbiology	Susann Handrick et al
Tunisia/23-MHT_15/2020	EPI_ISL_855562	Department of Virology, Principal Military Hospital of Instruction of Tunis	Bundeswehr Institute of Microbiology	Susann Handrick et al
Tunisia/23-MHT_22/2020	EPI_ISL_855565	Department of Virology, Principal Military Hospital of Instruction of Tunis	Bundeswehr Institute of Microbiology	Susann Handrick et al
Tunisia/23-MHT_23/2020	EPI_ISL_855566	Department of Virology, Principal Military Hospital of Instruction of Tunis	Bundeswehr Institute of Microbiology	Susann Handrick et al
Tunisia/2909/2020	EPI_ISL_707791	1-Laboratory of Microbiology, National Reference Lab, Charles Nicolle Hospital; 2-University of Tunis ElManar, Faculty of Medicine of Tunis, LR99ES09, Tunis, Tunisia	1-Clinical and Experimental Pharmacology Lab, LR16SP02, National Center of Pharmacovigilance, University of Tunis El Manar, Tunis, Tunisia. 2-Neurodegenerative diseases and psychiatric troubles, LR18SP03, Razi Hospital, University of Tunis El Manar, Tunis, Tunisia. 3- Ministry of Health, National Observatory of New and Emerging Diseases, 1006, Tunis, Tunisia	Ilhem Boutiba-Ben Boubaker et al
Tunisia/3913/2020	EPI_ISL_654016	Laboratory of Microbiology, National Reference Lab, Charles Nicolle Hospital; 2-University of Tunis ElManar, Faculty of Medicine of Tunis, LR99ES09, Tunis, Tunisia	1-Clinical and Experimental Pharmacology Lab, LR16SP02, National Center of Pharmacovigilance, University of Tunis El Manar, Tunis, Tunisia. 2-Neurodegenerative diseases and psychiatric troubles, LR18SP03, Razi Hospital, University of Tunis El Manar, Tunis, Tunisia. 3- Ministry of Health, National Observatory of New and Emerging Diseases, 1006, Tunis, Tunisia	Ilhem Boutiba-Ben Boubaker et al
Tunisia/3942/2020	EPI_ISL_699657	1-Laboratory of Microbiology, National Reference Lab, Charles Nicolle Hospital; 2-University of Tunis ElManar, Faculty of Medicine of Tunis, LR99ES09, Tunis, Tunisia	1-Clinical and Experimental Pharmacology Lab, LR16SP02, National Center of Pharmacovigilance, University of Tunis El Manar, Tunis, Tunisia. 2-Neurodegenerative diseases and psychiatric troubles, LR18SP03, Razi Hospital, University of Tunis El Manar, Tunis, Tunisia. 3- Ministry of Health, National Observatory of New and Emerging Diseases, 1006, Tunis, Tunisia	Ilhem Boutiba-Ben Boubaker et al
Tunisia/4107/2020	EPI_ISL_683329	1-Laboratory of Microbiology, National Reference Lab, Charles Nicolle Hospital; 2-University of Tunis ElManar, Faculty of Medicine of Tunis, LR99ES09, Tunis, Tunisia	1-Clinical and Experimental Pharmacology Lab, LR16SP02, National Center of Pharmacovigilance, University of Tunis El Manar, Tunis, Tunisia. 2-Neurodegenerative diseases and psychiatric troubles, LR18SP03, Razi Hospital, University of Tunis El Manar, Tunis, Tunisia. 3- Ministry of Health, National Observatory of New and Emerging Diseases, 1006, Tunis, Tunisia	Ilhem Boutiba-Ben Boubaker et al
Tunisia/43-MHT_19/2020	EPI_ISL_855564	Department of Virology, Principal Military Hospital of Instruction of Tunis	Bundeswehr Institute of Microbiology	Susann Handrick et al
Tunisia/4874/2020	EPI_ISL_811145	Laboratory of Microbiology, National Reference Lab, Charles Nicolle Hospital; 2-University of Tunis ElManar, Faculty of Medicine of Tunis, LR99ES09, Tunis, Tunisia	Clinical and Experimental Pharmacology Lab, LR16SP02, National Center of Pharmacovigilance, University of Tunis El Manar, Tunis, Tunisia. 2-Neurodegenerative diseases and psychiatric troubles, LR18SP03, Razi Hospital, University of Tunis El Manar, Tunis, Tunisia. 3- Ministry of Health, National Observatory of New and Emerging Diseases, 1006, Tunis, Tunisia	Ilhem Boutiba-Ben Boubaker et al
Tunisia/5008/2020	EPI_ISL_699656	1-Laboratory of Microbiology, National Reference Lab, Charles Nicolle Hospital; 2-University of Tunis ElManar, Faculty of Medicine of Tunis, LR99ES09, Tunis, Tunisia	1-Clinical and Experimental Pharmacology Lab, LR16SP02, National Center of Pharmacovigilance, University of Tunis El Manar, Tunis, Tunisia. 2-Neurodegenerative diseases and psychiatric troubles, LR18SP03, Razi Hospital, University of Tunis El Manar, Tunis, Tunisia. 3- Ministry of Health, National Observatory of New and Emerging Diseases, 1006, Tunis, Tunisia	Ilhem Boutiba-Ben Boubaker et al
Tunisia/53873/2020	EPI_ISL_654020	Laboratory of Microbiology, National Reference Lab, Charles Nicolle Hospital; 2-University of Tunis ElManar, Faculty of Medicine of Tunis, LR99ES09, Tunis, Tunisia	1-Clinical and Experimental Pharmacology Lab, LR16SP02, National Center of Pharmacovigilance, University of Tunis El Manar, Tunis, Tunisia. 2-Neurodegenerative diseases and psychiatric troubles, LR18SP03, Razi Hospital, University of Tunis El Manar, Tunis, Tunisia. 3- Ministry of Health, National Observatory of New and Emerging Diseases, 1006, Tunis, Tunisia	Ilhem Boutiba-Ben Boubaker et al
Tunisia/55006/2020	EPI_ISL_632310	1-Laboratory of Microbiology, National Reference Lab, Charles Nicolle Hospital; 2-University of Tunis ElManar, Faculty of Medicine of Tunis, LR99ES09, Tunis, Tunisia	1-Clinical and Experimental Pharmacology Lab, LR16SP02, National Center of Pharmacovigilance, University of Tunis El Manar, Tunis, Tunisia. 2-Neurodegenerative diseases and psychiatric troubles, LR18SP03, Razi Hospital, University of Tunis El Manar, Tunis, Tunisia. 3- Ministry of Health, National Observatory of New and Emerging Diseases, 1006, Tunis, Tunisia	Ilhem Boutiba-Ben Boubaker et al
Tunisia/55153/2020	EPI_ISL_634977	1-Laboratory of Microbiology, National Reference Lab, Charles Nicolle Hospital; 2-University of Tunis ElManar, Faculty of Medicine of Tunis, LR99ES09, Tunis, Tunisia	1-Clinical and Experimental Pharmacology Lab, LR16SP02, National Center of Pharmacovigilance, University of Tunis El Manar, Tunis, Tunisia. 2-Neurodegenerative diseases and psychiatric troubles, LR18SP03, Razi Hospital, University of Tunis El Manar, Tunis, Tunisia. 3- Ministry of Health, National Observatory of New and Emerging Diseases, 1006, Tunis, Tunisia	Ilhem Boutiba-Ben Boubaker et al
Tunisia/55262/2020	EPI_ISL_654017	Laboratory of Microbiology, National Reference Lab, Charles Nicolle Hospital; 2-University of Tunis ElManar, Faculty of Medicine of Tunis, LR99ES09, Tunis, Tunisia	1-Clinical and Experimental Pharmacology Lab, LR16SP02, National Center of Pharmacovigilance, University of Tunis El Manar, Tunis, Tunisia. 2-Neurodegenerative diseases and psychiatric troubles, LR18SP03, Razi Hospital, University of Tunis El Manar, Tunis, Tunisia. 3- Ministry of Health, National Observatory of New and Emerging Diseases, 1006, Tunis, Tunisia	Ilhem Boutiba-Ben Boubaker et al
Tunisia/55304/2020	EPI_ISL_635059	1-Laboratory of Microbiology, National Reference Lab, Charles Nicolle Hospital; 2-University of Tunis ElManar, Faculty of Medicine of Tunis, LR99ES09, Tunis, Tunisia	1-Clinical and Experimental Pharmacology Lab, LR16SP02, National Center of Pharmacovigilance, University of Tunis El Manar, Tunis, Tunisia. 2-Neurodegenerative diseases and psychiatric troubles, LR18SP03, Razi Hospital, University of Tunis El Manar, Tunis, Tunisia. 3- Ministry of Health, National Observatory of New and Emerging Diseases, 1006, Tunis, Tunisia	Ilhem Boutiba-Ben Boubaker et al
Tunisia/55308/2020	EPI_ISL_654019	Laboratory of Microbiology, National Reference Lab, Charles Nicolle Hospital; 2-University of Tunis ElManar, Faculty of Medicine of Tunis, LR99ES09, Tunis, Tunisia	1-Clinical and Experimental Pharmacology Lab, LR16SP02, National Center of Pharmacovigilance, University of Tunis El Manar, Tunis, Tunisia. 2-Neurodegenerative diseases and psychiatric troubles, LR18SP03, Razi Hospital, University of Tunis El Manar, Tunis, Tunisia. 3- Ministry of Health, National Observatory of New and Emerging Diseases, 1006, Tunis, Tunisia	Ilhem Boutiba-Ben Boubaker et al
Tunisia/55319/2020	EPI_ISL_635060	1-Laboratory of Microbiology, National Reference Lab, Charles Nicolle Hospital; 2-University of Tunis ElManar, Faculty of Medicine of Tunis, LR99ES09, Tunis, Tunisia	1-Clinical and Experimental Pharmacology Lab, LR16SP02, National Center of Pharmacovigilance, University of Tunis El Manar, Tunis, Tunisia. 2-Neurodegenerative diseases and psychiatric troubles, LR18SP03, Razi Hospital, University of Tunis El Manar, Tunis, Tunisia. 3- Ministry of Health, National Observatory of New and Emerging Diseases, 1006, Tunis, Tunisia	Ilhem Boutiba-Ben Boubaker et al
Tunisia/55400/2020	EPI_ISL_635061	1-Laboratory of Microbiology, National Reference Lab, Charles Nicolle Hospital; 2-University of Tunis ElManar, Faculty of Medicine of Tunis, LR99ES09, Tunis, Tunisia	1-Clinical and Experimental Pharmacology Lab, LR16SP02, National Center of Pharmacovigilance, University of Tunis El Manar, Tunis, Tunisia. 2-Neurodegenerative diseases and psychiatric troubles, LR18SP03, Razi Hospital, University of Tunis El Manar, Tunis, Tunisia. 3- Ministry of Health, National Observatory of New and Emerging Diseases, 1006, Tunis, Tunisia	Ilhem Boutiba-Ben Boubaker et al
Tunisia/55439/2020	EPI_ISL_635062	1-Laboratory of Microbiology, National Reference Lab, Charles Nicolle Hospital; 2-University of Tunis ElManar, Faculty of Medicine of Tunis, LR99ES09, Tunis, Tunisia	1-Clinical and Experimental Pharmacology Lab, LR16SP02, National Center of Pharmacovigilance, University of Tunis El Manar, Tunis, Tunisia. 2-Neurodegenerative diseases and psychiatric troubles, LR18SP03, Razi Hospital, University of Tunis El Manar, Tunis, Tunisia. 3- Ministry of Health, National Observatory of New and Emerging Diseases, 1006, Tunis, Tunisia	Ilhem Boutiba-Ben Boubaker et al
Tunisia/58412/2020	EPI_ISL_654018	Laboratory of Microbiology, National Reference Lab, Charles Nicolle Hospital; 2-University of Tunis ElManar, Faculty of Medicine of Tunis, LR99ES09, Tunis, Tunisia	1-Clinical and Experimental Pharmacology Lab, LR16SP02, National Center of Pharmacovigilance, University of Tunis El Manar, Tunis, Tunisia. 2-Neurodegenerative diseases and psychiatric troubles, LR18SP03, Razi Hospital, University of Tunis El Manar, Tunis, Tunisia. 3- Ministry of Health, National Observatory of New and Emerging Diseases, 1006, Tunis, Tunisia	Ilhem Boutiba-Ben Boubaker et al
Tunisia/61600/2020	EPI_ISL_707700	1-Laboratory of Microbiology, National Reference Lab, Charles Nicolle Hospital; 2-University of Tunis ElManar, Faculty of Medicine of Tunis, LR99ES09, Tunis, Tunisia	1-Clinical and Experimental Pharmacology Lab, LR16SP02, National Center of Pharmacovigilance, University of Tunis El Manar, Tunis, Tunisia. 2-Neurodegenerative diseases and psychiatric troubles, LR18SP03, Razi Hospital, University of Tunis El Manar, Tunis, Tunisia. 3- Ministry of Health, National Observatory of New and Emerging Diseases, 1006, Tunis, Tunisia	Ilhem Boutiba-Ben Boubaker et al
Tunisia/61624/2020	EPI_ISL_707699	1-Laboratory of Microbiology, National Reference Lab, Charles Nicolle Hospital; 2-University of Tunis ElManar, Faculty of Medicine of Tunis, LR99ES09, Tunis, Tunisia	1-Clinical and Experimental Pharmacology Lab, LR16SP02, National Center of Pharmacovigilance, University of Tunis El Manar, Tunis, Tunisia. 2-Neurodegenerative diseases and psychiatric troubles, LR18SP03, Razi Hospital, University of Tunis El Manar, Tunis, Tunisia. 3- Ministry of Health, National Observatory of New and Emerging Diseases, 1006, Tunis, Tunisia	Ilhem Boutiba-Ben Boubaker et al
Tunisia/61627/2020	EPI_ISL_707698	1-Laboratory of Microbiology, National Reference Lab, Charles Nicolle Hospital; 2-University of Tunis ElManar, Faculty of Medicine of Tunis, LR99ES09, Tunis, Tunisia	1-Clinical and Experimental Pharmacology Lab, LR16SP02, National Center of Pharmacovigilance, University of Tunis El Manar, Tunis, Tunisia. 2-Neurodegenerative diseases and psychiatric troubles, LR18SP03, Razi Hospital, University of Tunis El Manar, Tunis, Tunisia. 3- Ministry of Health, National Observatory of New and Emerging Diseases, 1006, Tunis, Tunisia	Ilhem Boutiba-Ben Boubaker et al
Tunisia/61628/2020	EPI_ISL_707697	1-Laboratory of Microbiology, National Reference Lab, Charles Nicolle Hospital; 2-University of Tunis ElManar, Faculty of Medicine of Tunis, LR99ES09, Tunis, Tunisia	1-Clinical and Experimental Pharmacology Lab, LR16SP02, National Center of Pharmacovigilance, University of Tunis El Manar, Tunis, Tunisia. 2-Neurodegenerative diseases and psychiatric troubles, LR18SP03, Razi Hospital, University of Tunis El Manar, Tunis, Tunisia. 3- Ministry of Health, National Observatory of New and Emerging Diseases, 1006, Tunis, Tunisia	Ilhem Boutiba-Ben Boubaker et al
Tunisia/61689/2020	EPI_ISL_699655	1-Laboratory of Microbiology, National Reference Lab, Charles Nicolle Hospital; 2-University of Tunis ElManar, Faculty of Medicine of Tunis, LR99ES09, Tunis, Tunisia	1-Clinical and Experimental Pharmacology Lab, LR16SP02, National Center of Pharmacovigilance, University of Tunis El Manar, Tunis, Tunisia. 2-Neurodegenerative diseases and psychiatric troubles, LR18SP03, Razi Hospital, University of Tunis El Manar, Tunis, Tunisia. 3- Ministry of Health, National Observatory of New and Emerging Diseases, 1006, Tunis, Tunisia	Ilhem Boutiba-Ben Boubaker et al
Tunisia/63686/2020	EPI_ISL_733499	1-Laboratory of Microbiology, National Reference Lab, Charles Nicolle Hospital; 2-University of Tunis ElManar, Faculty of Medicine of Tunis, LR99ES09, Tunis, Tunisia	1-Clinical and Experimental Pharmacology Lab, LR16SP02, National Center of Pharmacovigilance, University of Tunis El Manar, Tunis, Tunisia. 2-Neurodegenerative diseases and psychiatric troubles, LR18SP03, Razi Hospital, University of Tunis El Manar, Tunis, Tunisia. 3- Ministry of Health, National Observatory of New and Emerging Diseases, 1006, Tunis, Tunisia	Ilhem Boutiba-Ben Boubaker et al
Tunisia/6736/2020	EPI_ISL_707792	1-Laboratory of Microbiology, National Reference Lab, Charles Nicolle Hospital; 2-University of Tunis ElManar, Faculty of Medicine of Tunis, LR99ES09, Tunis, Tunisia	1-Clinical and Experimental Pharmacology Lab, LR16SP02, National Center of Pharmacovigilance, University of Tunis El Manar, Tunis, Tunisia. 2-Neurodegenerative diseases and psychiatric troubles, LR18SP03, Razi Hospital, University of Tunis El Manar, Tunis, Tunisia. 3- Ministry of Health, National Observatory of New and Emerging Diseases, 1006, Tunis, Tunisia	Ilhem Boutiba-Ben Boubaker et al
Tunisia/6895/2020	EPI_ISL_763065	1-Laboratory of Microbiology, National Reference Lab, Charles Nicolle Hospital; 2-University of Tunis ElManar, Faculty of Medicine of Tunis, LR99ES09, Tunis, Tunisia	1-Clinical and Experimental Pharmacology Lab, LR16SP02, National Center of Pharmacovigilance, University of Tunis El Manar, Tunis, Tunisia. 2-Neurodegenerative diseases and psychiatric troubles, LR18SP03, Razi Hospital, University of Tunis El Manar, Tunis, Tunisia. 3- Ministry of Health, National Observatory of New and Emerging Diseases, 1006, Tunis, Tunisia	Ilhem Boutiba-Ben Boubaker et al
Tunisia/69681/2020	EPI_ISL_796782	Laboratory of Microbiology, National Reference Lab, Charles Nicolle Hospital; 2-University of Tunis ElManar, Faculty of Medicine of Tunis, LR99ES09, Tunis, Tunisia	Clinical and Experimental Pharmacology Lab, LR16SP02, National Center of Pharmacovigilance, University of Tunis El Manar, Tunis, Tunisia. 2-Neurodegenerative diseases and psychiatric troubles, LR18SP03, Razi Hospital, University of Tunis El Manar, Tunis, Tunisia. 3- Ministry of Health, National Observatory of New and Emerging Diseases, 1006, Tunis, Tunisia	Ilhem Boutiba-Ben Boubaker et al
Tunisia/7899/2020	EPI_ISL_763067	1-Laboratory of Microbiology, National Reference Lab, Charles Nicolle Hospital; 2-University of Tunis ElManar, Faculty of Medicine of Tunis, LR99ES09, Tunis, Tunisia	1-Clinical and Experimental Pharmacology Lab, LR16SP02, National Center of Pharmacovigilance, University of Tunis El Manar, Tunis, Tunisia. 2-Neurodegenerative diseases and psychiatric troubles, LR18SP03, Razi Hospital, University of Tunis El Manar, Tunis, Tunisia. 3- Ministry of Health, National Observatory of New and Emerging Diseases, 1006, Tunis, Tunisia	Ilhem Boutiba-Ben Boubaker et al
Tunisia/9111/2020	EPI_ISL_707793	1-Laboratory of Microbiology, National Reference Lab, Charles Nicolle Hospital; 2-University of Tunis ElManar, Faculty of Medicine of Tunis, LR99ES09, Tunis, Tunisia	1-Clinical and Experimental Pharmacology Lab, LR16SP02, National Center of Pharmacovigilance, University of Tunis El Manar, Tunis, Tunisia. 2-Neurodegenerative diseases and psychiatric troubles, LR18SP03, Razi Hospital, University of Tunis El Manar, Tunis, Tunisia. 3- Ministry of Health, National Observatory of New and Emerging Diseases, 1006, Tunis, Tunisia	Ilhem Boutiba-Ben Boubaker et al
Tunisia/ADAGE-12622/2020	EPI_ISL_710532	Hôpital Fattouma-Bourguiba de Monastir	Laboratoire des Procédés de Criblage Moléculaire et Cellulaire-Centre de Biotechnologie de Sfax	Souissi et al
Tunisia/ADAGE-15425/2020	EPI_ISL_712068	Laboratoire de Microbiologie- CHU Habib Bourguiba – Sfax adresse	Laboratoire des Procédés de Criblage Moléculaire et Cellulaire-Centre de Biotechnologie de Sfax	Souissi et al
Tunisia/ADAGE-17149/2020	EPI_ISL_712568	Laboratoire de Microbiologie- CHU Habib Bourguiba – Sfax adresse	Laboratoire des Procédés de Criblage Moléculaire et Cellulaire-Centre de Biotechnologie de Sfax	Souissi et al
Tunisia/ADAGE-17786/2020	EPI_ISL_710575	Hôpital Fattouma-Bourguiba de Monastir	Laboratoire des Procédés de Criblage Moléculaire et Cellulaire-Centre de Biotechnologie de Sfax	Souissi et al
Tunisia/ADAGE-17872/2020	EPI_ISL_710537	Hôpital Fattouma-Bourguiba de Monastir	Laboratoire des Procédés de Criblage Moléculaire et Cellulaire-Centre de Biotechnologie de Sfax	Souissi et al
Tunisia/ADAGE-17873/2020	EPI_ISL_710534	Hôpital Fattouma-Bourguiba de Monastir	Laboratoire des Procédés de Criblage Moléculaire et Cellulaire-Centre de Biotechnologie de Sfax	Souissi et al
Tunisia/ADAGE-18212/2020	EPI_ISL_710540	Hôpital Fattouma-Bourguiba de Monastir	Laboratoire des Procédés de Criblage Moléculaire et Cellulaire-Centre de Biotechnologie de Sfax	Souissi et al
Tunisia/ADAGE-18245/2020	EPI_ISL_710541	Hôpital Fattouma-Bourguiba de Monastir	Laboratoire des Procédés de Criblage Moléculaire et Cellulaire-Centre de Biotechnologie de Sfax	Souissi et al
Tunisia/ADAGE-18503/2020	EPI_ISL_711057	Hôpital Fattouma-Bourguiba de Monastir	Laboratoire des Procédés de Criblage Moléculaire et Cellulaire-Centre de Biotechnologie de Sfax	Souissi et al
Tunisia/ADAGE-18505/2020	EPI_ISL_712060	Hôpital Fattouma-Bourguiba de Monastir	Laboratoire des Procédés de Criblage Moléculaire et Cellulaire-Centre de Biotechnologie de Sfax	Souissi et al
Tunisia/ADAGE-24463/2020	EPI_ISL_712069	Laboratoire de Microbiologie- CHU Habib Bourguiba – Sfax adresse	Laboratoire des Procédés de Criblage Moléculaire et Cellulaire-Centre de Biotechnologie de Sfax	Souissi et al
Tunisia/ADAGE-24755/2020	EPI_ISL_712062	Laboratoire de Microbiologie- CHU Habib Bourguiba – Sfax adresse	Laboratoire des Procédés de Criblage Moléculaire et Cellulaire-Centre de Biotechnologie de Sfax	Souissi et al
Tunisia/ADAGE-24758/2020	EPI_ISL_712063	Laboratoire de Microbiologie- CHU Habib Bourguiba – Sfax adresse	Laboratoire des Procédés de Criblage Moléculaire et Cellulaire-Centre de Biotechnologie de Sfax	Souissi et al
Tunisia/ADAGE-24763/2020	EPI_ISL_712064	Laboratoire de Microbiologie- CHU Habib Bourguiba – Sfax adresse	Laboratoire des Procédés de Criblage Moléculaire et Cellulaire-Centre de Biotechnologie de Sfax	Souissi et al
Tunisia/ADAGE-24776/2020	EPI_ISL_712065	Laboratoire de Microbiologie- CHU Habib Bourguiba – Sfax adresse	Laboratoire des Procédés de Criblage Moléculaire et Cellulaire-Centre de Biotechnologie de Sfax	Souissi et al
Tunisia/ADAGE-24779/2020	EPI_ISL_712066	Laboratoire de Microbiologie- CHU Habib Bourguiba – Sfax adresse	Laboratoire des Procédés de Criblage Moléculaire et Cellulaire-Centre de Biotechnologie de Sfax	Souissi et al
Tunisia/ADAGE-24804/2020	EPI_ISL_712067	Laboratoire de Microbiologie- CHU Habib Bourguiba – Sfax adresse	Laboratoire des Procédés de Criblage Moléculaire et Cellulaire-Centre de Biotechnologie de Sfax	Souissi et al
Tunisia/COV0010-12/2020	EPI_ISL_463001	unknown	Clinical virology	Fares et al
Tunisia/COV0425/2020	EPI_ISL_463005	unknown	Clinical virology	Fares et al
Tunisia/COV0880/2020	EPI_ISL_463002	unknown	Clinical virology	Fares et al
Tunisia/COV1339/2020	EPI_ISL_463003	unknown	Clinical virology	Fares et al
Tunisia/COV1482/2020	EPI_ISL_463006	unknown	Clinical virology	Fares et al
Tunisia/COV1663/2020	EPI_ISL_463004	unknown	Clinical virology	Fares et al
Tunisia/MHT_1/2020	EPI_ISL_458285	unknown	Bundeswehr Institute of Microbiology	Handrick et al
Tunisia/MHT_2/2020	EPI_ISL_458286	unknown	Bundeswehr Institute of Microbiology	Handrick et al
Turkey/6224-Ankara1034/2020	EPI_ISL_417413	Ministry of Health Turkey	Ministry of Health Turkey	Fatma Bayrakdar et al
Turkey/ACUTG-1/2020	EPI_ISL_509412	Acibadem Labcell Cellular Therapy Laboratory	Acibadem Mehmet Ali Aydinlar University School of Medicine, Medical Genetics Department	Ozden Hatirnaz Ng et al
Turkey/ACUTG-10/2020	EPI_ISL_509417	Acibadem Labcell Cellular Therapy Laboratory	Acibadem Mehmet Ali Aydinlar University School of Medicine, Medical Genetics Department	Ozden Hatirnaz Ng et al
Turkey/ACUTG-2/2020	EPI_ISL_509413	Acibadem Labcell Cellular Therapy Laboratory	Acibadem Mehmet Ali Aydinlar University School of Medicine, Medical Genetics Department	Ozden Hatirnaz Ng et al
Turkey/ACUTG-3/2020	EPI_ISL_509414	Acibadem Labcell Cellular Therapy Laboratory	Acibadem Mehmet Ali Aydinlar University School of Medicine, Medical Genetics Department	Ozden Hatirnaz Ng et al
Turkey/ACUTG-4/2020	EPI_ISL_509415	Acibadem Labcell Cellular Therapy Laboratory	Acibadem Mehmet Ali Aydinlar University School of Medicine, Medical Genetics Department	Ozden Hatirnaz Ng et al
Turkey/ACUTG-5/2020	EPI_ISL_509416	Acibadem Labcell Cellular Therapy Laboratory	Acibadem Mehmet Ali Aydinlar University School of Medicine, Medical Genetics Department	Ozden Hatirnaz Ng et al
Turkey/Ankara_33508/2020	EPI_ISL_730575	Gazi University Faculty of Medicine, Medical Virology Laboratory	Gazi University Faculty of Medicine, Medical Virology Laboratory	Erdem Şahin et al
Turkey/Ankara_GUMV_10711/2020	EPI_ISL_730576	Gazi University Faculty of Medicine, Medical Virology Laboratory	Gazi University Faculty of Medicine, Medical Virology Laboratory	Erdem Şahin et al
Turkey/Ankara_GUMV_18121/2020	EPI_ISL_730574	Gazi University Faculty of Medicine, Medical Virology Laboratory	Gazi University Faculty of Medicine, Medical Virology Laboratory	Erdem Şahin et al
Turkey/Ankara_GUMV_22731/2020	EPI_ISL_730572	Gazi University Faculty of Medicine, Medical Virology Laboratory	Gazi University Faculty of Medicine, Medical Virology Laboratory	Erdem Şahin et al
Turkey/Ankara_GUMV_22790/2020	EPI_ISL_730571	Gazi University Faculty of Medicine, Medical Virology Laboratory	Gazi University Faculty of Medicine, Medical Virology Laboratory	Erdem Şahin et al
Turkey/Ankara_GUMV_25210/2020	EPI_ISL_730568	Gazi University Faculty of Medicine, Medical Virology Laboratory	Gazi University Faculty of Medicine, Medical Virology Laboratory	Erdem Şahin et al
Turkey/Ankara_GUMV_28458/2020	EPI_ISL_730573	Gazi University Faculty of Medicine, Medical Virology Laboratory	Gazi University Faculty of Medicine, Medical Virology Laboratory	Erdem Şahin et al
Turkey/Ankara_GUMV_31394/2020	EPI_ISL_730569	Gazi University Faculty of Medicine, Medical Virology Laboratory	Gazi University Faculty of Medicine, Medical Virology Laboratory	Erdem Şahin et al
Turkey/Ankara_GUMV_37230/2020	EPI_ISL_730570	Gazi University Faculty of Medicine, Medical Virology Laboratory	Gazi University Faculty of Medicine, Medical Virology Laboratory	Erdem Şahin et al
Turkey/Ankara_GUMV_41954/2020	EPI_ISL_730620	Gazi University Faculty of Medicine, Medical Virology Laboratory	Gazi University Faculty of Medicine, Medical Virology Laboratory	Erdem Şahin et al
Turkey/Ankara_GUMV_42541/2020	EPI_ISL_730577	Gazi University Faculty of Medicine, Medical Virology Laboratory	Gazi University Faculty of Medicine, Medical Virology Laboratory	Erdem Şahin et al
Turkey/BUU/2020	EPI_ISL_510534	Faculty of Medicine, Bursa Uludag University	Bursa Uludag University	Temel et al
Turkey/BUU434/2020	EPI_ISL_510533	Faculty of Medicine, Bursa Uludag University	Bursa Uludag University	Temel et al
Turkey/DEN-PAU01/2020	EPI_ISL_707938	Pamukkale University Hospital	Pamukkale University Department of Medical Genetics	Onur TOKGUN et al. et al
Turkey/DEN-PAU02/2020	EPI_ISL_707939	Pamukkale University Hospital	Pamukkale University Department of Medical Genetics	Onur TOKGUN et al. et al
Turkey/DEN-PAU03/2020	EPI_ISL_708184	Pamukkale University Hospital	Pamukkale University Department of Medical Genetics	Onur TOKGUN et al. et al
Turkey/DEN-PAU04/2020	EPI_ISL_708185	Pamukkale University Hospital	Pamukkale University Department of Medical Genetics	Onur TOKGUN et al. et al
Turkey/DEN-PAU05/2020	EPI_ISL_707936	Pamukkale University Hospital	Pamukkale University Department of Medical Genetics	Onur TOKGUN et al. et al
Turkey/DEN-PAU07/2020	EPI_ISL_707937	Pamukkale University Hospital	Pamukkale University Department of Medical Genetics	Onur TOKGUN et al. et al
Turkey/DEN-PAU08/2020	EPI_ISL_708186	Pamukkale University Hospital	Pamukkale University Department of Medical Genetics	Onur TOKGUN et al. et al
Turkey/DEN-PAU10/2020	EPI_ISL_708188	Pamukkale University Hospital	Pamukkale University Department of Medical Genetics	Onur TOKGUN et al. et al
Turkey/DEN-PAU11/2020	EPI_ISL_708189	Pamukkale University Hospital	Pamukkale University Department of Medical Genetics	Onur TOKGUN et al. et al
Turkey/DEN-PAU12/2020	EPI_ISL_708190	Pamukkale University Hospital	Pamukkale University Department of Medical Genetics	Onur TOKGUN et al. et al
Turkey/DEN-PAU13/2020	EPI_ISL_708191	Pamukkale University Hospital	Pamukkale University Department of Medical Genetics	Onur TOKGUN et al. et al
Turkey/DEN-PAU14/2020	EPI_ISL_708195	Pamukkale University Hospital	Pamukkale University Department of Medical Genetics	Onur TOKGUN et al. et al
Turkey/DEN-PAU15/2020	EPI_ISL_708192	Pamukkale University Hospital	Pamukkale University Department of Medical Genetics	Onur TOKGUN et al. et al
Turkey/DEN-PAU17/2020	EPI_ISL_708193	Pamukkale University Hospital	Pamukkale University Department of Medical Genetics	Onur TOKGUN et al. et al
Turkey/DEN-PAU19/2020	EPI_ISL_708194	Pamukkale University Hospital	Pamukkale University Department of Medical Genetics	Onur TOKGUN et al. et al
Turkey/ERAGEM-001/2020	EPI_ISL_424366	Vaccine Research, Development and Application Center, Erciyes University	Gen Era Diagnostics Inc.	Shaikh Terkis Islam Pavel et al
Turkey/ETLKVET1/2020	EPI_ISL_636969	Etlik Veterinary Control Central Research Institute	Etlik Veterinary Control Central Research Institute	Sabri Hacioglu et al
Turkey/ETLKVET2/2020	EPI_ISL_636970	Etlik Veterinary Control Central Research Institute	Etlik Veterinary Control Central Research Institute	Sabri Hacioglu et al
Turkey/ETLKVET3/2020	EPI_ISL_636971	Etlik Veterinary Control Central Research Institute	Etlik Veterinary Control Central Research Institute	Sabri Hacioglu et al
Turkey/GUMV_36208/2020	EPI_ISL_730567	Gazi University Faculty of Medicine, Medical Virology Laboratory	Gazi University Faculty of Medicine, Medical Virology Laboratory	Erdem Şahin et al
Turkey/HSGM-1004/2020	EPI_ISL_437316	Ministry of Health Turkey	Ministry of Health Turkey	Fatma Bayrakdar et al
Turkey/HSGM-1009/2020	EPI_ISL_437322	Ministry of Health Turkey	Ministry of Health Turkey	Fatma Bayrakdar et al
Turkey/HSGM-1014/2020	EPI_ISL_437331	Ministry of Health Turkey	Ministry of Health Turkey	Fatma Bayrakdar et al
Turkey/HSGM-10232/2020	EPI_ISL_437334	Ministry of Health Turkey	Ministry of Health Turkey	Fatma Bayrakdar et al
Turkey/HSGM-10241/2020	EPI_ISL_429871	Ministry of Health Turkey	Ministry of Health Turkey	Fatma Bayrakdar et al
Turkey/HSGM-1027/2020	EPI_ISL_437317	Ministry of Health Turkey	Ministry of Health Turkey	Fatma Bayrakdar et al
Turkey/HSGM-1049/2020	EPI_ISL_437309	Ministry of Health Turkey	Ministry of Health Turkey	Fatma Bayrakdar et al
Turkey/HSGM-1081/2020	EPI_ISL_437310	Ministry of Health Turkey	Ministry of Health Turkey	Fatma Bayrakdar et al
Turkey/HSGM-1121/2020	EPI_ISL_812774	Ministry of Health Turkey	Ministry of Health Turkey	Fatma Bayrakdar et al
Turkey/HSGM-1124/2020	EPI_ISL_812775	Ministry of Health Turkey	Ministry of Health Turkey	Fatma Bayrakdar et al
Turkey/HSGM-1125/2020	EPI_ISL_812776	Ministry of Health Turkey	Ministry of Health Turkey	Fatma Bayrakdar et al
Turkey/HSGM-1142/2020	EPI_ISL_812761	Ministry of Health Turkey	Ministry of Health Turkey	Fatma Bayrakdar et al
Turkey/HSGM-1143/2020	EPI_ISL_811136	Ministry of Health Turkey	Ministry of Health Turkey	Fatma Bayrakdar et al
Turkey/HSGM-1151/2020	EPI_ISL_812762	Ministry of Health Turkey	Ministry of Health Turkey	Fatma Bayrakdar et al
Turkey/HSGM-11518/2020	EPI_ISL_429872	Ministry of Health Turkey	Ministry of Health Turkey	Fatma Bayrakdar et al
Turkey/HSGM-11520/2020	EPI_ISL_429873	Ministry of Health Turkey	Ministry of Health Turkey	Fatma Bayrakdar et al
Turkey/HSGM-1160/2020	EPI_ISL_812763	Ministry of Health Turkey	Ministry of Health Turkey	Fatma Bayrakdar et al
Turkey/HSGM-1161/2020	EPI_ISL_812764	Ministry of Health Turkey	Ministry of Health Turkey	Fatma Bayrakdar et al
Turkey/HSGM-1162/2020	EPI_ISL_812765	Ministry of Health Turkey	Ministry of Health Turkey	Fatma Bayrakdar et al
Turkey/HSGM-1164/2020	EPI_ISL_812766	Ministry of Health Turkey	Ministry of Health Turkey	Fatma Bayrakdar et al
Turkey/HSGM-11640/2020	EPI_ISL_437333	Ministry of Health Turkey	Ministry of Health Turkey	Fatma Bayrakdar et al
Turkey/HSGM-1165/2020	EPI_ISL_812767	Ministry of Health Turkey	Ministry of Health Turkey	Fatma Bayrakdar et al
Turkey/HSGM-1167/2020	EPI_ISL_812768	Ministry of Health Turkey	Ministry of Health Turkey	Fatma Bayrakdar et al
Turkey/HSGM-1169/2020	EPI_ISL_811137	Ministry of Health Turkey	Ministry of Health Turkey	Fatma Bayrakdar et al
Turkey/HSGM-1170/2020	EPI_ISL_811138	Ministry of Health Turkey	Ministry of Health Turkey	Fatma Bayrakdar et al
Turkey/HSGM-1183/2020	EPI_ISL_812769	Ministry of Health Turkey	Ministry of Health Turkey	Fatma Bayrakdar et al
Turkey/HSGM-1187/2020	EPI_ISL_812770	Ministry of Health Turkey	Ministry of Health Turkey	Fatma Bayrakdar et al
Turkey/HSGM-1192/2020	EPI_ISL_811143	Ministry of Health Turkey	Ministry of Health Turkey	Fatma Bayrakdar et al
Turkey/HSGM-1195/2020	EPI_ISL_812777	Ministry of Health Turkey	Ministry of Health Turkey	Fatma Bayrakdar et al
Turkey/HSGM-1196/2020	EPI_ISL_812779	Ministry of Health Turkey	Ministry of Health Turkey	Fatma Bayrakdar et al
Turkey/HSGM-1197/2020	EPI_ISL_812780	Ministry of Health Turkey	Ministry of Health Turkey	Fatma Bayrakdar et al
Turkey/HSGM-1198/2020	EPI_ISL_812781	Ministry of Health Turkey	Ministry of Health Turkey	Fatma Bayrakdar et al
Turkey/HSGM-1202/2020	EPI_ISL_811139	Ministry of Health Turkey	Ministry of Health Turkey	Fatma Bayrakdar et al
Turkey/HSGM-1204/2020	EPI_ISL_812771	Ministry of Health Turkey	Ministry of Health Turkey	Fatma Bayrakdar et al
Turkey/HSGM-12059/2020	EPI_ISL_437335	Ministry of Health Turkey	Ministry of Health Turkey	Fatma Bayrakdar et al
Turkey/HSGM-1213/2021	EPI_ISL_812772	Ministry of Health Turkey	Ministry of Health Turkey	Fatma Bayrakdar et al
Turkey/HSGM-1217/2021	EPI_ISL_812773	Ministry of Health Turkey	Ministry of Health Turkey	Fatma Bayrakdar et al
Turkey/HSGM-1219/2021	EPI_ISL_811140	Ministry of Health Turkey	Ministry of Health Turkey	Fatma Bayrakdar et al
Turkey/HSGM-1221/2021	EPI_ISL_811141	Ministry of Health Turkey	Ministry of Health Turkey	Fatma Bayrakdar et al
Turkey/HSGM-1222/2021	EPI_ISL_811142	Ministry of Health Turkey	Ministry of Health Turkey	Fatma Bayrakdar et al
Turkey/HSGM-1228/2021	EPI_ISL_812778	Ministry of Health Turkey	Ministry of Health Turkey	Fatma Bayrakdar et al
Turkey/HSGM-1418/2020	EPI_ISL_437305	Ministry of Health Turkey	Ministry of Health Turkey	Fatma Bayrakdar et al
Turkey/HSGM-1428/2020	EPI_ISL_437311	Ministry of Health Turkey	Ministry of Health Turkey	Fatma Bayrakdar et al
Turkey/HSGM-1432/2020	EPI_ISL_437326	Ministry of Health Turkey	Ministry of Health Turkey	Fatma Bayrakdar et al
Turkey/HSGM-1444/2020	EPI_ISL_437318	Ministry of Health Turkey	Ministry of Health Turkey	Fatma Bayrakdar et al
Turkey/HSGM-1450/2020	EPI_ISL_437306	Ministry of Health Turkey	Ministry of Health Turkey	Fatma Bayrakdar et al
Turkey/HSGM-1452/2020	EPI_ISL_437330	Ministry of Health Turkey	Ministry of Health Turkey	Fatma Bayrakdar et al
Turkey/HSGM-1458/2020	EPI_ISL_437327	Ministry of Health Turkey	Ministry of Health Turkey	Fatma Bayrakdar et al
Turkey/HSGM-1468/2020	EPI_ISL_437312	Ministry of Health Turkey	Ministry of Health Turkey	Fatma Bayrakdar et al
Turkey/HSGM-1476/2020	EPI_ISL_437324	Ministry of Health Turkey	Ministry of Health Turkey	Fatma Bayrakdar et al
Turkey/HSGM-1481/2020	EPI_ISL_437323	Ministry of Health Turkey	Ministry of Health Turkey	Fatma Bayrakdar et al
Turkey/HSGM-1490/2020	EPI_ISL_437319	Ministry of Health Turkey	Ministry of Health Turkey	Fatma Bayrakdar et al
Turkey/HSGM-1492/2020	EPI_ISL_437320	Ministry of Health Turkey	Ministry of Health Turkey	Fatma Bayrakdar et al
Turkey/HSGM-1495/2020	EPI_ISL_437325	Ministry of Health Turkey	Ministry of Health Turkey	Fatma Bayrakdar et al
Turkey/HSGM-1497/2020	EPI_ISL_437321	Ministry of Health Turkey	Ministry of Health Turkey	Fatma Bayrakdar et al
Turkey/HSGM-17238/2020	EPI_ISL_812879	Ministry of Health Turkey	Ministry of Health Turkey	Fatma Bayrakdar et al
Turkey/HSGM-17240/2020	EPI_ISL_812880	Ministry of Health Turkey	Ministry of Health Turkey	Fatma Bayrakdar et al
Turkey/HSGM-17243/2020	EPI_ISL_812881	Ministry of Health Turkey	Ministry of Health Turkey	Fatma Bayrakdar et al
Turkey/HSGM-17435/2020	EPI_ISL_812878	Ministry of Health Turkey	Ministry of Health Turkey	Fatma Bayrakdar et al
Turkey/HSGM-17466/2020	EPI_ISL_812882	Ministry of Health Turkey	Ministry of Health Turkey	Fatma Bayrakdar et al
Turkey/HSGM-17613/2020	EPI_ISL_812883	Ministry of Health Turkey	Ministry of Health Turkey	Fatma Bayrakdar et al
Turkey/HSGM-17950/2020	EPI_ISL_812876	Ministry of Health Turkey	Ministry of Health Turkey	Fatma Bayrakdar et al
Turkey/HSGM-17956/2020	EPI_ISL_812875	Ministry of Health Turkey	Ministry of Health Turkey	Fatma Bayrakdar et al
Turkey/HSGM-18000/2020	EPI_ISL_812877	Ministry of Health Turkey	Ministry of Health Turkey	Fatma Bayrakdar et al
Turkey/HSGM-19634/2020	EPI_ISL_812873	Ministry of Health Turkey	Ministry of Health Turkey	Fatma Bayrakdar et al
Turkey/HSGM-200208/2020	EPI_ISL_814077	Ministry of Health Turkey	Ministry of Health Turkey	Fatma Bayrakdar et al
Turkey/HSGM-2002082/2020	EPI_ISL_814079	Ministry of Health Turkey	Ministry of Health Turkey	Fatma Bayrakdar et al
Turkey/HSGM-2002083/2020	EPI_ISL_814088	Ministry of Health Turkey	Ministry of Health Turkey	Fatma Bayrakdar et al
Turkey/HSGM-2002084/2020	EPI_ISL_814090	Ministry of Health Turkey	Ministry of Health Turkey	Fatma Bayrakdar et al
Turkey/HSGM-200404/2020	EPI_ISL_814075	Ministry of Health Turkey	Ministry of Health Turkey	Fatma Bayrakdar et al
Turkey/HSGM-200408/2020	EPI_ISL_814078	Ministry of Health Turkey	Ministry of Health Turkey	Fatma Bayrakdar et al
Turkey/HSGM-2004082/2020	EPI_ISL_814089	Ministry of Health Turkey	Ministry of Health Turkey	Fatma Bayrakdar et al
Turkey/HSGM-200506/2020	EPI_ISL_814080	Ministry of Health Turkey	Ministry of Health Turkey	Fatma Bayrakdar et al
Turkey/HSGM-200605/2020	EPI_ISL_814087	Ministry of Health Turkey	Ministry of Health Turkey	Fatma Bayrakdar et al
Turkey/HSGM-200606/2020	EPI_ISL_814081	Ministry of Health Turkey	Ministry of Health Turkey	Fatma Bayrakdar et al
Turkey/HSGM-200705/2020	EPI_ISL_814072	Ministry of Health Turkey	Ministry of Health Turkey	Fatma Bayrakdar et al
Turkey/HSGM-2007052/2020	EPI_ISL_814086	Ministry of Health Turkey	Ministry of Health Turkey	Fatma Bayrakdar et al
Turkey/HSGM-200706/2020	EPI_ISL_814083	Ministry of Health Turkey	Ministry of Health Turkey	Fatma Bayrakdar et al
Turkey/HSGM-201204/2020	EPI_ISL_814074	Ministry of Health Turkey	Ministry of Health Turkey	Fatma Bayrakdar et al
Turkey/HSGM-201206/2020	EPI_ISL_814084	Ministry of Health Turkey	Ministry of Health Turkey	Fatma Bayrakdar et al
Turkey/HSGM-201505/2020	EPI_ISL_814091	Ministry of Health Turkey	Ministry of Health Turkey	Fatma Bayrakdar et al
Turkey/HSGM-201606/2020	EPI_ISL_814085	Ministry of Health Turkey	Ministry of Health Turkey	Fatma Bayrakdar et al
Turkey/HSGM-201704/2020	EPI_ISL_814073	Ministry of Health Turkey	Ministry of Health Turkey	Fatma Bayrakdar et al
Turkey/HSGM-202404/2020	EPI_ISL_814071	Ministry of Health Turkey	Ministry of Health Turkey	Fatma Bayrakdar et al
Turkey/HSGM-2024042/2020	EPI_ISL_814076	Ministry of Health Turkey	Ministry of Health Turkey	Fatma Bayrakdar et al
Turkey/HSGM-202504/2020	EPI_ISL_814069	Ministry of Health Turkey	Ministry of Health Turkey	Fatma Bayrakdar et al
Turkey/HSGM-202605/2020	EPI_ISL_814068	Ministry of Health Turkey	Ministry of Health Turkey	Fatma Bayrakdar et al
Turkey/HSGM-202704/2020	EPI_ISL_814070	Ministry of Health Turkey	Ministry of Health Turkey	Fatma Bayrakdar et al
Turkey/HSGM-203105/2020	EPI_ISL_814082	Ministry of Health Turkey	Ministry of Health Turkey	Fatma Bayrakdar et al
Turkey/HSGM-29784/2020	EPI_ISL_814062	Ministry of Health Turkey	Ministry of Health Turkey	Fatma Bayrakdar et al
Turkey/HSGM-29790/2020	EPI_ISL_814063	Ministry of Health Turkey	Ministry of Health Turkey	Fatma Bayrakdar et al
Turkey/HSGM-302/2020	EPI_ISL_437313	Ministry of Health Turkey	Ministry of Health Turkey	Fatma Bayrakdar et al
Turkey/HSGM-30307/2020	EPI_ISL_814067	Ministry of Health Turkey	Ministry of Health Turkey	Fatma Bayrakdar et al
Turkey/HSGM-31185/2020	EPI_ISL_814064	Ministry of Health Turkey	Ministry of Health Turkey	Fatma Bayrakdar et al
Turkey/HSGM-31227/2020	EPI_ISL_814065	Ministry of Health Turkey	Ministry of Health Turkey	Fatma Bayrakdar et al
Turkey/HSGM-31242/2020	EPI_ISL_814066	Ministry of Health Turkey	Ministry of Health Turkey	Fatma Bayrakdar et al
Turkey/HSGM-4236/2020	EPI_ISL_429866	Ministry of Health Turkey	Ministry of Health Turkey	Fatma Bayrakdar et al
Turkey/HSGM-439/2020	EPI_ISL_437307	Ministry of Health Turkey	Ministry of Health Turkey	Fatma Bayrakdar et al
Turkey/HSGM-4505/2020	EPI_ISL_429867	Ministry of Health Turkey	Ministry of Health Turkey	Fatma Bayrakdar et al
Turkey/HSGM-4598/2020	EPI_ISL_429868	Ministry of Health Turkey	Ministry of Health Turkey	Fatma Bayrakdar et al
Turkey/HSGM-4698/2020	EPI_ISL_437332	Ministry of Health Turkey	Ministry of Health Turkey	Fatma Bayrakdar et al
Turkey/HSGM-4701/2020	EPI_ISL_429869	Ministry of Health Turkey	Ministry of Health Turkey	Fatma Bayrakdar et al
Turkey/HSGM-4706/2020	EPI_ISL_428712	Ministry of Health Turkey	Ministry of Health Turkey	Fatma Bayrakdar et al
Turkey/HSGM-510/2020	EPI_ISL_437314	Ministry of Health Turkey	Ministry of Health Turkey	Fatma Bayrakdar et al
Turkey/HSGM-515/2020	EPI_ISL_437308	Ministry of Health Turkey	Ministry of Health Turkey	Fatma Bayrakdar et al
Turkey/HSGM-5516/2020	EPI_ISL_428713	Ministry of Health Turkey	Ministry of Health Turkey	Fatma Bayrakdar et al
Turkey/HSGM-5602/2020	EPI_ISL_428714	Ministry of Health Turkey	Ministry of Health Turkey	Fatma Bayrakdar et al
Turkey/HSGM-5624/2020	EPI_ISL_428715	Ministry of Health Turkey	Ministry of Health Turkey	Fatma Bayrakdar et al
Turkey/HSGM-5711/2020	EPI_ISL_428716	Ministry of Health Turkey	Ministry of Health Turkey	Fatma Bayrakdar et al
Turkey/HSGM-5769/2020	EPI_ISL_428717	Ministry of Health Turkey	Ministry of Health Turkey	Fatma Bayrakdar et al
Turkey/HSGM-5770/2020	EPI_ISL_428718	Ministry of Health Turkey	Ministry of Health Turkey	Fatma Bayrakdar et al
Turkey/HSGM-6204/2020	EPI_ISL_437329	Ministry of Health Turkey	Ministry of Health Turkey	Fatma Bayrakdar et al
Turkey/HSGM-674/2020	EPI_ISL_437304	Ministry of Health Turkey	Ministry of Health Turkey	Fatma Bayrakdar et al
Turkey/HSGM-7668/2020	EPI_ISL_437328	Ministry of Health Turkey	Ministry of Health Turkey	Fatma Bayrakdar et al
Turkey/HSGM-7718/2020	EPI_ISL_428719	Ministry of Health Turkey	Ministry of Health Turkey	Fatma Bayrakdar et al
Turkey/HSGM-8001/2020	EPI_ISL_428720	Ministry of Health Turkey	Ministry of Health Turkey	Fatma Bayrakdar et al
Turkey/HSGM-8003/2020	EPI_ISL_428721	Ministry of Health Turkey	Ministry of Health Turkey	Fatma Bayrakdar et al
Turkey/HSGM-8010/2020	EPI_ISL_428722	Ministry of Health Turkey	Ministry of Health Turkey	Fatma Bayrakdar et al
Turkey/HSGM-87/2020	EPI_ISL_812884	Ministry of Health Turkey	Ministry of Health Turkey	Fatma Bayrakdar et al
Turkey/HSGM-8964/2020	EPI_ISL_428723	Ministry of Health Turkey	Ministry of Health Turkey	Fatma Bayrakdar et al
Turkey/HSGM-8968/2020	EPI_ISL_429861	Ministry of Health Turkey	Ministry of Health Turkey	Fatma Bayrakdar et al
Turkey/HSGM-8970/2020	EPI_ISL_429862	Ministry of Health Turkey	Ministry of Health Turkey	Fatma Bayrakdar et al
Turkey/HSGM-8975/2020	EPI_ISL_429863	Ministry of Health Turkey	Ministry of Health Turkey	Fatma Bayrakdar et al
Turkey/HSGM-8979/2020	EPI_ISL_429864	Ministry of Health Turkey	Ministry of Health Turkey	Fatma Bayrakdar et al
Turkey/HSGM-8990/2020	EPI_ISL_429870	Ministry of Health Turkey	Ministry of Health Turkey	Fatma Bayrakdar et al
Turkey/HSGM-8992/2020	EPI_ISL_429865	Ministry of Health Turkey	Ministry of Health Turkey	Fatma Bayrakdar et al
Turkey/HSGM-942/2020	EPI_ISL_437315	Ministry of Health Turkey	Ministry of Health Turkey	Fatma Bayrakdar et al
Turkey/HSGM-AD1/2020	EPI_ISL_812886	Ministry of Health Turkey	Ministry of Health Turkey	Fatma Bayrakdar et al
Turkey/HSGM-AD11/2020	EPI_ISL_812892	Ministry of Health Turkey	Ministry of Health Turkey	Fatma Bayrakdar et al
Turkey/HSGM-AD12/2020	EPI_ISL_812893	Ministry of Health Turkey	Ministry of Health Turkey	Fatma Bayrakdar et al
Turkey/HSGM-AD13/2020	EPI_ISL_812894	Ministry of Health Turkey	Ministry of Health Turkey	Fatma Bayrakdar et al
Turkey/HSGM-AD14/2020	EPI_ISL_812895	Ministry of Health Turkey	Ministry of Health Turkey	Fatma Bayrakdar et al
Turkey/HSGM-AD16/2020	EPI_ISL_812896	Ministry of Health Turkey	Ministry of Health Turkey	Fatma Bayrakdar et al
Turkey/HSGM-AD17/2020	EPI_ISL_812897	Ministry of Health Turkey	Ministry of Health Turkey	Fatma Bayrakdar et al
Turkey/HSGM-AD2/2020	EPI_ISL_812887	Ministry of Health Turkey	Ministry of Health Turkey	Fatma Bayrakdar et al
Turkey/HSGM-AD3/2020	EPI_ISL_812888	Ministry of Health Turkey	Ministry of Health Turkey	Fatma Bayrakdar et al
Turkey/HSGM-AD4/2020	EPI_ISL_812889	Ministry of Health Turkey	Ministry of Health Turkey	Fatma Bayrakdar et al
Turkey/HSGM-AD5/2020	EPI_ISL_812890	Ministry of Health Turkey	Ministry of Health Turkey	Fatma Bayrakdar et al
Turkey/HSGM-AD9/2020	EPI_ISL_812891	Ministry of Health Turkey	Ministry of Health Turkey	Fatma Bayrakdar et al
Turkey/HSGM-IST1/2020	EPI_ISL_812898	Ministry of Health Turkey	Ministry of Health Turkey	Fatma Bayrakdar et al
Turkey/HSGM-IST10/2020	EPI_ISL_812906	Ministry of Health Turkey	Ministry of Health Turkey	Fatma Bayrakdar et al
Turkey/HSGM-IST11/2020	EPI_ISL_812907	Ministry of Health Turkey	Ministry of Health Turkey	Fatma Bayrakdar et al
Turkey/HSGM-IST12/2020	EPI_ISL_812908	Ministry of Health Turkey	Ministry of Health Turkey	Fatma Bayrakdar et al
Turkey/HSGM-IST13/2020	EPI_ISL_812909	Ministry of Health Turkey	Ministry of Health Turkey	Fatma Bayrakdar et al
Turkey/HSGM-IST14/2020	EPI_ISL_812910	Ministry of Health Turkey	Ministry of Health Turkey	Fatma Bayrakdar et al
Turkey/HSGM-IST15/2020	EPI_ISL_812911	Ministry of Health Turkey	Ministry of Health Turkey	Fatma Bayrakdar et al
Turkey/HSGM-IST16/2020	EPI_ISL_812912	Ministry of Health Turkey	Ministry of Health Turkey	Fatma Bayrakdar et al
Turkey/HSGM-IST17/2020	EPI_ISL_812913	Ministry of Health Turkey	Ministry of Health Turkey	Fatma Bayrakdar et al
Turkey/HSGM-IST18/2020	EPI_ISL_812914	Ministry of Health Turkey	Ministry of Health Turkey	Fatma Bayrakdar et al
Turkey/HSGM-IST19/2020	EPI_ISL_812915	Ministry of Health Turkey	Ministry of Health Turkey	Fatma Bayrakdar et al
Turkey/HSGM-IST2/2020	EPI_ISL_812899	Ministry of Health Turkey	Ministry of Health Turkey	Fatma Bayrakdar et al
Turkey/HSGM-IST20/2020	EPI_ISL_812916	Ministry of Health Turkey	Ministry of Health Turkey	Fatma Bayrakdar et al
Turkey/HSGM-IST21/2020	EPI_ISL_812917	Ministry of Health Turkey	Ministry of Health Turkey	Fatma Bayrakdar et al
Turkey/HSGM-IST22/2020	EPI_ISL_812918	Ministry of Health Turkey	Ministry of Health Turkey	Fatma Bayrakdar et al
Turkey/HSGM-IST23/2020	EPI_ISL_812919	Ministry of Health Turkey	Ministry of Health Turkey	Fatma Bayrakdar et al
Turkey/HSGM-IST24/2020	EPI_ISL_812920	Ministry of Health Turkey	Ministry of Health Turkey	Fatma Bayrakdar et al
Turkey/HSGM-IST25/2020	EPI_ISL_812921	Ministry of Health Turkey	Ministry of Health Turkey	Fatma Bayrakdar et al
Turkey/HSGM-IST3/2020	EPI_ISL_812900	Ministry of Health Turkey	Ministry of Health Turkey	Fatma Bayrakdar et al
Turkey/HSGM-IST4/2020	EPI_ISL_812901	Ministry of Health Turkey	Ministry of Health Turkey	Fatma Bayrakdar et al
Turkey/HSGM-IST5/2020	EPI_ISL_812902	Ministry of Health Turkey	Ministry of Health Turkey	Fatma Bayrakdar et al
Turkey/HSGM-IST6/2020	EPI_ISL_812903	Ministry of Health Turkey	Ministry of Health Turkey	Fatma Bayrakdar et al
Turkey/HSGM-IST7/2020	EPI_ISL_812904	Ministry of Health Turkey	Ministry of Health Turkey	Fatma Bayrakdar et al
Turkey/HSGM-IST9/2020	EPI_ISL_812905	Ministry of Health Turkey	Ministry of Health Turkey	Fatma Bayrakdar et al
Turkey/HSGM-P619/2020	EPI_ISL_812885	Ministry of Health Turkey	Ministry of Health Turkey	Fatma Bayrakdar et al
Turkey/HSGM-P631/2020	EPI_ISL_812874	Ministry of Health Turkey	Ministry of Health Turkey	Fatma Bayrakdar et al
Turkey/IMU-SP-01/2020	EPI_ISL_460618	unknown	Physiology	Pence et al
Turkey/IMU-SP-02/2020	EPI_ISL_460617	unknown	Physiology	Pence et al
Turkey/IMU-SP-03/2020	EPI_ISL_468066	Physiology, Istanbul Medeniyet University	Physiology, Istanbul Medeniyet University	Pence et al
Turkey/IMU-SP-04/2020	EPI_ISL_460619	unknown	Physiology	Pence et al
Turkey/IST-GLAB-003/2020	EPI_ISL_480228	Genomic Laboratory (GLAB) (Conjoint lab of Health Directorate of Istanbul and Istanbul Technical University)	Genomic Laboratory (GLAB), Istanbul Technical University	Ilker Karacan et al
Turkey/IST-GLAB-004/2020	EPI_ISL_480229	Genomic Laboratory (GLAB) (Conjoint lab of Health Directorate of Istanbul and Istanbul Technical University)	Genomic Laboratory (GLAB), Istanbul Technical University	Ilker Karacan et al
Turkey/IST-GLAB-005/2020	EPI_ISL_735259	Genomic Laboratory (GLAB) (Conjoint lab of Health Directorate of Istanbul and Istanbul Technical University)	Genomic Laboratory (GLAB), Istanbul Technical University	Ilker Karacan et al
Turkey/IST-GLAB-006/2020	EPI_ISL_480230	Genomic Laboratory (GLAB) (Conjoint lab of Health Directorate of Istanbul and Istanbul Technical University)	Genomic Laboratory (GLAB), Istanbul Technical University	Ilker Karacan et al
Turkey/IST-GLAB-007/2020	EPI_ISL_480231	Genomic Laboratory (GLAB) (Conjoint lab of Health Directorate of Istanbul and Istanbul Technical University)	Genomic Laboratory (GLAB), Istanbul Technical University	Ilker Karacan et al
Turkey/IST-GLAB-008/2020	EPI_ISL_427391	Genomic Laboratory (GLAB) (Conjoint lab of Health Directorate of Istanbul and Istanbul Technical University)	Genomic Laboratory (GLAB), Istanbul Technical University	Ilker Karacan et al
Turkey/IST-GLAB-010/2020	EPI_ISL_735260	Genomic Laboratory (GLAB) (Conjoint lab of Health Directorate of Istanbul and Istanbul Technical University)	Genomic Laboratory (GLAB), Istanbul Technical University	Ilker Karacan et al
Turkey/IST-GLAB-012/2020	EPI_ISL_428346	Genomic Laboratory (GLAB) (Conjoint lab of Health Directorate of Istanbul and Istanbul Technical University)	Genomic Laboratory (GLAB), Istanbul Technical University	Ilker Karacan et al
Turkey/IST-GLAB-013/2020	EPI_ISL_428368	Genomic Laboratory (GLAB) (Conjoint lab of Health Directorate of Istanbul and Istanbul Technical University)	Genomic Laboratory (GLAB), Istanbul Technical University	Ilker Karacan et al
Turkey/IST-GLAB-014/2020	EPI_ISL_480232	Genomic Laboratory (GLAB) (Conjoint lab of Health Directorate of Istanbul and Istanbul Technical University)	Genomic Laboratory (GLAB), Istanbul Technical University	Ilker Karacan et al
Turkey/IST-GLAB-021/2020	EPI_ISL_480233	Genomic Laboratory (GLAB) (Conjoint lab of Health Directorate of Istanbul and Istanbul Technical University)	Genomic Laboratory (GLAB), Istanbul Technical University	Ilker Karacan et al
Turkey/IST-GLAB-026/2020	EPI_ISL_735261	Genomic Laboratory (GLAB) (Conjoint lab of Health Directorate of Istanbul and Istanbul Technical University)	Genomic Laboratory (GLAB), Istanbul Technical University	Ilker Karacan et al
Turkey/IST-GLAB-028/2020	EPI_ISL_735262	Genomic Laboratory (GLAB) (Conjoint lab of Health Directorate of Istanbul and Istanbul Technical University)	Genomic Laboratory (GLAB), Istanbul Technical University	Ilker Karacan et al
Turkey/IST-GLAB-030/2020	EPI_ISL_480234	Genomic Laboratory (GLAB) (Conjoint lab of Health Directorate of Istanbul and Istanbul Technical University)	Genomic Laboratory (GLAB), Istanbul Technical University	Ilker Karacan et al
Turkey/IST-GLAB-054/2020	EPI_ISL_480235	Genomic Laboratory (GLAB) (Conjoint lab of Health Directorate of Istanbul and Istanbul Technical University)	Genomic Laboratory (GLAB), Istanbul Technical University	Ilker Karacan et al
Turkey/IST-GLAB-055/2020	EPI_ISL_480236	Genomic Laboratory (GLAB) (Conjoint lab of Health Directorate of Istanbul and Istanbul Technical University)	Genomic Laboratory (GLAB), Istanbul Technical University	Ilker Karacan et al
Turkey/IST-GLAB-056/2020	EPI_ISL_735263	Genomic Laboratory (GLAB) (Conjoint lab of Health Directorate of Istanbul and Istanbul Technical University)	Genomic Laboratory (GLAB), Istanbul Technical University	Ilker Karacan et al
Turkey/IST-GLAB-059/2020	EPI_ISL_480237	Genomic Laboratory (GLAB) (Conjoint lab of Health Directorate of Istanbul and Istanbul Technical University)	Genomic Laboratory (GLAB), Istanbul Technical University	Ilker Karacan et al
Turkey/IST-GLAB-060/2020	EPI_ISL_735264	Genomic Laboratory (GLAB) (Conjoint lab of Health Directorate of Istanbul and Istanbul Technical University)	Genomic Laboratory (GLAB), Istanbul Technical University	Ilker Karacan et al
Turkey/IST-GLAB-061/2020	EPI_ISL_735265	Genomic Laboratory (GLAB) (Conjoint lab of Health Directorate of Istanbul and Istanbul Technical University)	Genomic Laboratory (GLAB), Istanbul Technical University	Ilker Karacan et al
Turkey/IST-GLAB-062/2020	EPI_ISL_480238	Genomic Laboratory (GLAB) (Conjoint lab of Health Directorate of Istanbul and Istanbul Technical University)	Genomic Laboratory (GLAB), Istanbul Technical University	Ilker Karacan et al
Turkey/IST-GLAB-063/2020	EPI_ISL_480239	Genomic Laboratory (GLAB) (Conjoint lab of Health Directorate of Istanbul and Istanbul Technical University)	Genomic Laboratory (GLAB), Istanbul Technical University	Ilker Karacan et al
Turkey/IST-GLAB-064/2020	EPI_ISL_480240	Genomic Laboratory (GLAB) (Conjoint lab of Health Directorate of Istanbul and Istanbul Technical University)	Genomic Laboratory (GLAB), Istanbul Technical University	Ilker Karacan et al
Turkey/IST-GLAB-065/2020	EPI_ISL_735266	Genomic Laboratory (GLAB) (Conjoint lab of Health Directorate of Istanbul and Istanbul Technical University)	Genomic Laboratory (GLAB), Istanbul Technical University	Ilker Karacan et al
Turkey/IST-GLAB-086/2020	EPI_ISL_480241	Genomic Laboratory (GLAB) (Conjoint lab of Health Directorate of Istanbul and Istanbul Technical University)	Genomic Laboratory (GLAB), Istanbul Technical University	Ilker Karacan et al
Turkey/IST-GLAB-089/2020	EPI_ISL_480242	Genomic Laboratory (GLAB) (Conjoint lab of Health Directorate of Istanbul and Istanbul Technical University)	Genomic Laboratory (GLAB), Istanbul Technical University	Ilker Karacan et al
Turkey/IST-GLAB-091/2020	EPI_ISL_480243	Genomic Laboratory (GLAB) (Conjoint lab of Health Directorate of Istanbul and Istanbul Technical University)	Genomic Laboratory (GLAB), Istanbul Technical University	Ilker Karacan et al
Turkey/IST-GLAB-092/2020	EPI_ISL_480244	Genomic Laboratory (GLAB) (Conjoint lab of Health Directorate of Istanbul and Istanbul Technical University)	Genomic Laboratory (GLAB), Istanbul Technical University	Ilker Karacan et al
Turkey/IST-GLAB-094/2020	EPI_ISL_480245	Genomic Laboratory (GLAB) (Conjoint lab of Health Directorate of Istanbul and Istanbul Technical University)	Genomic Laboratory (GLAB), Istanbul Technical University	Ilker Karacan et al
Turkey/IST-GLAB-114/2020	EPI_ISL_480246	Genomic Laboratory (GLAB) (Conjoint lab of Health Directorate of Istanbul and Istanbul Technical University)	Genomic Laboratory (GLAB), Istanbul Technical University	Ilker Karacan et al
Turkey/IST-GLAB-115/2020	EPI_ISL_480247	Genomic Laboratory (GLAB) (Conjoint lab of Health Directorate of Istanbul and Istanbul Technical University)	Genomic Laboratory (GLAB), Istanbul Technical University	Ilker Karacan et al
Turkey/IST-GLAB-119/2020	EPI_ISL_735267	Genomic Laboratory (GLAB) (Conjoint lab of Health Directorate of Istanbul and Istanbul Technical University)	Genomic Laboratory (GLAB), Istanbul Technical University	Ilker Karacan et al
Turkey/IST-GLAB-120/2020	EPI_ISL_735268	Genomic Laboratory (GLAB) (Conjoint lab of Health Directorate of Istanbul and Istanbul Technical University)	Genomic Laboratory (GLAB), Istanbul Technical University	Ilker Karacan et al
Turkey/IST-GLAB-121/2020	EPI_ISL_735269	Genomic Laboratory (GLAB) (Conjoint lab of Health Directorate of Istanbul and Istanbul Technical University)	Genomic Laboratory (GLAB), Istanbul Technical University	Ilker Karacan et al
Turkey/IST-GLAB-122/2020	EPI_ISL_735270	Genomic Laboratory (GLAB) (Conjoint lab of Health Directorate of Istanbul and Istanbul Technical University)	Genomic Laboratory (GLAB), Istanbul Technical University	Ilker Karacan et al
Turkey/IST-GLAB-123/2020	EPI_ISL_735271	Genomic Laboratory (GLAB) (Conjoint lab of Health Directorate of Istanbul and Istanbul Technical University)	Genomic Laboratory (GLAB), Istanbul Technical University	Ilker Karacan et al
Turkey/IST-GLAB-124/2020	EPI_ISL_735272	Genomic Laboratory (GLAB) (Conjoint lab of Health Directorate of Istanbul and Istanbul Technical University)	Genomic Laboratory (GLAB), Istanbul Technical University	Ilker Karacan et al
Turkey/IST-GLAB-126/2020	EPI_ISL_480248	Genomic Laboratory (GLAB) (Conjoint lab of Health Directorate of Istanbul and Istanbul Technical University)	Genomic Laboratory (GLAB), Istanbul Technical University	Ilker Karacan et al
Turkey/IST-GLAB-127/2020	EPI_ISL_735273	Genomic Laboratory (GLAB) (Conjoint lab of Health Directorate of Istanbul and Istanbul Technical University)	Genomic Laboratory (GLAB), Istanbul Technical University	Ilker Karacan et al
Turkey/IST-GLAB-128/2020	EPI_ISL_735274	Genomic Laboratory (GLAB) (Conjoint lab of Health Directorate of Istanbul and Istanbul Technical University)	Genomic Laboratory (GLAB), Istanbul Technical University	Ilker Karacan et al
Turkey/IST-GLAB-129/2020	EPI_ISL_735275	Genomic Laboratory (GLAB) (Conjoint lab of Health Directorate of Istanbul and Istanbul Technical University)	Genomic Laboratory (GLAB), Istanbul Technical University	Ilker Karacan et al
Turkey/IST-GLAB-131/2020	EPI_ISL_735276	Genomic Laboratory (GLAB) (Conjoint lab of Health Directorate of Istanbul and Istanbul Technical University)	Genomic Laboratory (GLAB), Istanbul Technical University	Ilker Karacan et al
Turkey/IST-GLAB-139/2020	EPI_ISL_480249	Genomic Laboratory (GLAB) (Conjoint lab of Health Directorate of Istanbul and Istanbul Technical University)	Genomic Laboratory (GLAB), Istanbul Technical University	Ilker Karacan et al
Turkey/IST-GLAB-140/2020	EPI_ISL_735277	Genomic Laboratory (GLAB) (Conjoint lab of Health Directorate of Istanbul and Istanbul Technical University)	Genomic Laboratory (GLAB), Istanbul Technical University	Ilker Karacan et al
Turkey/IST-GLAB-141/2020	EPI_ISL_735278	Genomic Laboratory (GLAB) (Conjoint lab of Health Directorate of Istanbul and Istanbul Technical University)	Genomic Laboratory (GLAB), Istanbul Technical University	Ilker Karacan et al
Turkey/IST-GLAB-142/2020	EPI_ISL_735279	Genomic Laboratory (GLAB) (Conjoint lab of Health Directorate of Istanbul and Istanbul Technical University)	Genomic Laboratory (GLAB), Istanbul Technical University	Ilker Karacan et al
Turkey/IST-GLAB-143/2020	EPI_ISL_735280	Genomic Laboratory (GLAB) (Conjoint lab of Health Directorate of Istanbul and Istanbul Technical University)	Genomic Laboratory (GLAB), Istanbul Technical University	Ilker Karacan et al
Turkey/IST-GLAB-145/2020	EPI_ISL_735281	Genomic Laboratory (GLAB) (Conjoint lab of Health Directorate of Istanbul and Istanbul Technical University)	Genomic Laboratory (GLAB), Istanbul Technical University	Ilker Karacan et al
Turkey/IST-GLAB-146/2020	EPI_ISL_735282	Genomic Laboratory (GLAB) (Conjoint lab of Health Directorate of Istanbul and Istanbul Technical University)	Genomic Laboratory (GLAB), Istanbul Technical University	Ilker Karacan et al
Turkey/IST-GLAB-148/2020	EPI_ISL_735283	Genomic Laboratory (GLAB) (Conjoint lab of Health Directorate of Istanbul and Istanbul Technical University)	Genomic Laboratory (GLAB), Istanbul Technical University	Ilker Karacan et al
Turkey/IST-GLAB-149/2020	EPI_ISL_480250	Genomic Laboratory (GLAB) (Conjoint lab of Health Directorate of Istanbul and Istanbul Technical University)	Genomic Laboratory (GLAB), Istanbul Technical University	Ilker Karacan et al
Turkey/IST-GLAB-151/2020	EPI_ISL_735284	Genomic Laboratory (GLAB) (Conjoint lab of Health Directorate of Istanbul and Istanbul Technical University)	Genomic Laboratory (GLAB), Istanbul Technical University	Ilker Karacan et al
Turkey/IST-GLAB-152/2020	EPI_ISL_480251	Genomic Laboratory (GLAB) (Conjoint lab of Health Directorate of Istanbul and Istanbul Technical University)	Genomic Laboratory (GLAB), Istanbul Technical University	Ilker Karacan et al
Turkey/IST-GLAB-153/2020	EPI_ISL_480252	Genomic Laboratory (GLAB) (Conjoint lab of Health Directorate of Istanbul and Istanbul Technical University)	Genomic Laboratory (GLAB), Istanbul Technical University	Ilker Karacan et al
Turkey/IST-GLAB-155/2020	EPI_ISL_480253	Genomic Laboratory (GLAB) (Conjoint lab of Health Directorate of Istanbul and Istanbul Technical University)	Genomic Laboratory (GLAB), Istanbul Technical University	Ilker Karacan et al
Turkey/IST-GLAB-156/2020	EPI_ISL_480254	Genomic Laboratory (GLAB) (Conjoint lab of Health Directorate of Istanbul and Istanbul Technical University)	Genomic Laboratory (GLAB), Istanbul Technical University	Ilker Karacan et al
Turkey/IST-GLAB-157/2020	EPI_ISL_480255	Genomic Laboratory (GLAB) (Conjoint lab of Health Directorate of Istanbul and Istanbul Technical University)	Genomic Laboratory (GLAB), Istanbul Technical University	Ilker Karacan et al
Turkey/IST-GLAB-158/2020	EPI_ISL_480256	Genomic Laboratory (GLAB) (Conjoint lab of Health Directorate of Istanbul and Istanbul Technical University)	Genomic Laboratory (GLAB), Istanbul Technical University	Ilker Karacan et al
Turkey/IST-GLAB-160/2020	EPI_ISL_735285	Genomic Laboratory (GLAB) (Conjoint lab of Health Directorate of Istanbul and Istanbul Technical University)	Genomic Laboratory (GLAB), Istanbul Technical University	Ilker Karacan et al
Turkey/IST-GLAB-162/2020	EPI_ISL_480257	Genomic Laboratory (GLAB) (Conjoint lab of Health Directorate of Istanbul and Istanbul Technical University)	Genomic Laboratory (GLAB), Istanbul Technical University	Ilker Karacan et al
Turkey/IST-GLAB-163/2020	EPI_ISL_480258	Genomic Laboratory (GLAB) (Conjoint lab of Health Directorate of Istanbul and Istanbul Technical University)	Genomic Laboratory (GLAB), Istanbul Technical University	Ilker Karacan et al
Turkey/IST-GLAB-164/2020	EPI_ISL_480259	Genomic Laboratory (GLAB) (Conjoint lab of Health Directorate of Istanbul and Istanbul Technical University)	Genomic Laboratory (GLAB), Istanbul Technical University	Ilker Karacan et al
Turkey/IST-GLAB-167/2020	EPI_ISL_480260	Genomic Laboratory (GLAB) (Conjoint lab of Health Directorate of Istanbul and Istanbul Technical University)	Genomic Laboratory (GLAB), Istanbul Technical University	Ilker Karacan et al
Turkey/IST-GLAB-168/2020	EPI_ISL_480261	Genomic Laboratory (GLAB) (Conjoint lab of Health Directorate of Istanbul and Istanbul Technical University)	Genomic Laboratory (GLAB), Istanbul Technical University	Ilker Karacan et al
Turkey/IST-GLAB-169/2020	EPI_ISL_480262	Genomic Laboratory (GLAB) (Conjoint lab of Health Directorate of Istanbul and Istanbul Technical University)	Genomic Laboratory (GLAB), Istanbul Technical University	Ilker Karacan et al
Turkey/IST-GLAB-170/2020	EPI_ISL_480263	Genomic Laboratory (GLAB) (Conjoint lab of Health Directorate of Istanbul and Istanbul Technical University)	Genomic Laboratory (GLAB), Istanbul Technical University	Ilker Karacan et al
Turkey/IST-GLAB-171/2020	EPI_ISL_480264	Genomic Laboratory (GLAB) (Conjoint lab of Health Directorate of Istanbul and Istanbul Technical University)	Genomic Laboratory (GLAB), Istanbul Technical University	Ilker Karacan et al
Turkey/IST-GLAB-172/2020	EPI_ISL_735286	Genomic Laboratory (GLAB) (Conjoint lab of Health Directorate of Istanbul and Istanbul Technical University)	Genomic Laboratory (GLAB), Istanbul Technical University	Ilker Karacan et al
Turkey/IST-GLAB-173/2020	EPI_ISL_480265	Genomic Laboratory (GLAB) (Conjoint lab of Health Directorate of Istanbul and Istanbul Technical University)	Genomic Laboratory (GLAB), Istanbul Technical University	Ilker Karacan et al
Turkey/IST-GLAB-174/2020	EPI_ISL_480266	Genomic Laboratory (GLAB) (Conjoint lab of Health Directorate of Istanbul and Istanbul Technical University)	Genomic Laboratory (GLAB), Istanbul Technical University	Ilker Karacan et al
Turkey/IST-GLAB-176/2020	EPI_ISL_480267	Genomic Laboratory (GLAB) (Conjoint lab of Health Directorate of Istanbul and Istanbul Technical University)	Genomic Laboratory (GLAB), Istanbul Technical University	Ilker Karacan et al
Turkey/IST-GLAB-178/2020	EPI_ISL_480268	Genomic Laboratory (GLAB) (Conjoint lab of Health Directorate of Istanbul and Istanbul Technical University)	Genomic Laboratory (GLAB), Istanbul Technical University	Ilker Karacan et al
Turkey/IST-GLAB-179/2020	EPI_ISL_480269	Genomic Laboratory (GLAB) (Conjoint lab of Health Directorate of Istanbul and Istanbul Technical University)	Genomic Laboratory (GLAB), Istanbul Technical University	Ilker Karacan et al
Turkey/IST-GLAB-181/2020	EPI_ISL_480270	Genomic Laboratory (GLAB) (Conjoint lab of Health Directorate of Istanbul and Istanbul Technical University)	Genomic Laboratory (GLAB), Istanbul Technical University	Ilker Karacan et al
Turkey/IST-GLAB-182/2020	EPI_ISL_480271	Genomic Laboratory (GLAB) (Conjoint lab of Health Directorate of Istanbul and Istanbul Technical University)	Genomic Laboratory (GLAB), Istanbul Technical University	Ilker Karacan et al
Turkey/IST-GLAB-183/2020	EPI_ISL_480272	Genomic Laboratory (GLAB) (Conjoint lab of Health Directorate of Istanbul and Istanbul Technical University)	Genomic Laboratory (GLAB), Istanbul Technical University	Ilker Karacan et al
Turkey/IST-GLAB-185/2020	EPI_ISL_480273	Genomic Laboratory (GLAB) (Conjoint lab of Health Directorate of Istanbul and Istanbul Technical University)	Genomic Laboratory (GLAB), Istanbul Technical University	Ilker Karacan et al
Turkey/IST-GLAB-186/2020	EPI_ISL_735287	Genomic Laboratory (GLAB) (Conjoint lab of Health Directorate of Istanbul and Istanbul Technical University)	Genomic Laboratory (GLAB), Istanbul Technical University	Ilker Karacan et al
Turkey/IST-GLAB-187/2020	EPI_ISL_480274	Genomic Laboratory (GLAB) (Conjoint lab of Health Directorate of Istanbul and Istanbul Technical University)	Genomic Laboratory (GLAB), Istanbul Technical University	Ilker Karacan et al
Turkey/IST-GLAB-188/2020	EPI_ISL_480275	Genomic Laboratory (GLAB) (Conjoint lab of Health Directorate of Istanbul and Istanbul Technical University)	Genomic Laboratory (GLAB), Istanbul Technical University	Ilker Karacan et al
Turkey/IST-GLAB-189/2020	EPI_ISL_480276	Genomic Laboratory (GLAB) (Conjoint lab of Health Directorate of Istanbul and Istanbul Technical University)	Genomic Laboratory (GLAB), Istanbul Technical University	Ilker Karacan et al
Turkey/IST-GLAB-190/2020	EPI_ISL_480277	Genomic Laboratory (GLAB) (Conjoint lab of Health Directorate of Istanbul and Istanbul Technical University)	Genomic Laboratory (GLAB), Istanbul Technical University	Ilker Karacan et al
Turkey/IST-GLAB-193/2020	EPI_ISL_480278	Genomic Laboratory (GLAB) (Conjoint lab of Health Directorate of Istanbul and Istanbul Technical University)	Genomic Laboratory (GLAB), Istanbul Technical University	Ilker Karacan et al
Turkey/IST-GLAB-195/2020	EPI_ISL_480279	Genomic Laboratory (GLAB) (Conjoint lab of Health Directorate of Istanbul and Istanbul Technical University)	Genomic Laboratory (GLAB), Istanbul Technical University	Ilker Karacan et al
Turkey/IST-GLAB-196/2020	EPI_ISL_480280	Genomic Laboratory (GLAB) (Conjoint lab of Health Directorate of Istanbul and Istanbul Technical University)	Genomic Laboratory (GLAB), Istanbul Technical University	Ilker Karacan et al
Turkey/IST-GLAB-197/2020	EPI_ISL_480281	Genomic Laboratory (GLAB) (Conjoint lab of Health Directorate of Istanbul and Istanbul Technical University)	Genomic Laboratory (GLAB), Istanbul Technical University	Ilker Karacan et al
Turkey/IST-GLAB-199/2020	EPI_ISL_480282	Genomic Laboratory (GLAB) (Conjoint lab of Health Directorate of Istanbul and Istanbul Technical University)	Genomic Laboratory (GLAB), Istanbul Technical University	Ilker Karacan et al
Turkey/IST-GLAB-204/2020	EPI_ISL_480283	Genomic Laboratory (GLAB) (Conjoint lab of Health Directorate of Istanbul and Istanbul Technical University)	Genomic Laboratory (GLAB), Istanbul Technical University	Ilker Karacan et al
Turkey/IST-GLAB-205/2020	EPI_ISL_480284	Genomic Laboratory (GLAB) (Conjoint lab of Health Directorate of Istanbul and Istanbul Technical University)	Genomic Laboratory (GLAB), Istanbul Technical University	Ilker Karacan et al
Turkey/IST-GLAB-206/2020	EPI_ISL_480285	Genomic Laboratory (GLAB) (Conjoint lab of Health Directorate of Istanbul and Istanbul Technical University)	Genomic Laboratory (GLAB), Istanbul Technical University	Ilker Karacan et al
Turkey/IST-GLAB-207/2020	EPI_ISL_480286	Genomic Laboratory (GLAB) (Conjoint lab of Health Directorate of Istanbul and Istanbul Technical University)	Genomic Laboratory (GLAB), Istanbul Technical University	Ilker Karacan et al
Turkey/IST-GLAB-208/2020	EPI_ISL_480287	Genomic Laboratory (GLAB) (Conjoint lab of Health Directorate of Istanbul and Istanbul Technical University)	Genomic Laboratory (GLAB), Istanbul Technical University	Ilker Karacan et al
Turkey/IST-GLAB-209/2020	EPI_ISL_480288	Genomic Laboratory (GLAB) (Conjoint lab of Health Directorate of Istanbul and Istanbul Technical University)	Genomic Laboratory (GLAB), Istanbul Technical University	Ilker Karacan et al
Turkey/IST-GLAB-210/2020	EPI_ISL_480289	Genomic Laboratory (GLAB) (Conjoint lab of Health Directorate of Istanbul and Istanbul Technical University)	Genomic Laboratory (GLAB), Istanbul Technical University	Ilker Karacan et al
Turkey/IST-GLAB-214/2020	EPI_ISL_480290	Genomic Laboratory (GLAB) (Conjoint lab of Health Directorate of Istanbul and Istanbul Technical University)	Genomic Laboratory (GLAB), Istanbul Technical University	Ilker Karacan et al
Turkey/IST-GLAB-216/2020	EPI_ISL_480291	Genomic Laboratory (GLAB) (Conjoint lab of Health Directorate of Istanbul and Istanbul Technical University)	Genomic Laboratory (GLAB), Istanbul Technical University	Ilker Karacan et al
Turkey/IST-GLAB-217/2020	EPI_ISL_480292	Genomic Laboratory (GLAB) (Conjoint lab of Health Directorate of Istanbul and Istanbul Technical University)	Genomic Laboratory (GLAB), Istanbul Technical University	Ilker Karacan et al
Turkey/IST-GLAB-218/2020	EPI_ISL_735288	Genomic Laboratory (GLAB) (Conjoint lab of Health Directorate of Istanbul and Istanbul Technical University)	Genomic Laboratory (GLAB), Istanbul Technical University	Ilker Karacan et al
Turkey/IST-GLAB-219/2020	EPI_ISL_735289	Genomic Laboratory (GLAB) (Conjoint lab of Health Directorate of Istanbul and Istanbul Technical University)	Genomic Laboratory (GLAB), Istanbul Technical University	Ilker Karacan et al
Turkey/IST-GLAB-222/2020	EPI_ISL_735290	Genomic Laboratory (GLAB) (Conjoint lab of Health Directorate of Istanbul and Istanbul Technical University)	Genomic Laboratory (GLAB), Istanbul Technical University	Ilker Karacan et al
Turkey/IST-GLAB-223/2020	EPI_ISL_735291	Genomic Laboratory (GLAB) (Conjoint lab of Health Directorate of Istanbul and Istanbul Technical University)	Genomic Laboratory (GLAB), Istanbul Technical University	Ilker Karacan et al
Turkey/IST-GLAB-224/2020	EPI_ISL_735292	Genomic Laboratory (GLAB) (Conjoint lab of Health Directorate of Istanbul and Istanbul Technical University)	Genomic Laboratory (GLAB), Istanbul Technical University	Ilker Karacan et al
Turkey/IST-GLAB-225/2020	EPI_ISL_735293	Genomic Laboratory (GLAB) (Conjoint lab of Health Directorate of Istanbul and Istanbul Technical University)	Genomic Laboratory (GLAB), Istanbul Technical University	Ilker Karacan et al
Turkey/IST-GLAB-227/2020	EPI_ISL_735294	Genomic Laboratory (GLAB) (Conjoint lab of Health Directorate of Istanbul and Istanbul Technical University)	Genomic Laboratory (GLAB), Istanbul Technical University	Ilker Karacan et al
Turkey/IST-GLAB-228/2020	EPI_ISL_735295	Genomic Laboratory (GLAB) (Conjoint lab of Health Directorate of Istanbul and Istanbul Technical University)	Genomic Laboratory (GLAB), Istanbul Technical University	Ilker Karacan et al
Turkey/IST-GLAB-229/2020	EPI_ISL_735296	Genomic Laboratory (GLAB) (Conjoint lab of Health Directorate of Istanbul and Istanbul Technical University)	Genomic Laboratory (GLAB), Istanbul Technical University	Ilker Karacan et al
Turkey/IST-GLAB-230/2020	EPI_ISL_735297	Genomic Laboratory (GLAB) (Conjoint lab of Health Directorate of Istanbul and Istanbul Technical University)	Genomic Laboratory (GLAB), Istanbul Technical University	Ilker Karacan et al
Turkey/IST-GLAB-231/2020	EPI_ISL_735298	Genomic Laboratory (GLAB) (Conjoint lab of Health Directorate of Istanbul and Istanbul Technical University)	Genomic Laboratory (GLAB), Istanbul Technical University	Ilker Karacan et al
Turkey/IST-GLAB-232/2020	EPI_ISL_735299	Genomic Laboratory (GLAB) (Conjoint lab of Health Directorate of Istanbul and Istanbul Technical University)	Genomic Laboratory (GLAB), Istanbul Technical University	Ilker Karacan et al
Turkey/IST-GLAB-233/2020	EPI_ISL_735300	Genomic Laboratory (GLAB) (Conjoint lab of Health Directorate of Istanbul and Istanbul Technical University)	Genomic Laboratory (GLAB), Istanbul Technical University	Ilker Karacan et al
Turkey/IST-GLAB-234/2020	EPI_ISL_735301	Genomic Laboratory (GLAB) (Conjoint lab of Health Directorate of Istanbul and Istanbul Technical University)	Genomic Laboratory (GLAB), Istanbul Technical University	Ilker Karacan et al
Turkey/IST-GLAB-235/2020	EPI_ISL_735302	Genomic Laboratory (GLAB) (Conjoint lab of Health Directorate of Istanbul and Istanbul Technical University)	Genomic Laboratory (GLAB), Istanbul Technical University	Ilker Karacan et al
Turkey/IST-GLAB-236/2020	EPI_ISL_735303	Genomic Laboratory (GLAB) (Conjoint lab of Health Directorate of Istanbul and Istanbul Technical University)	Genomic Laboratory (GLAB), Istanbul Technical University	Ilker Karacan et al
Turkey/IST-GLAB-237/2020	EPI_ISL_735304	Genomic Laboratory (GLAB) (Conjoint lab of Health Directorate of Istanbul and Istanbul Technical University)	Genomic Laboratory (GLAB), Istanbul Technical University	Ilker Karacan et al
Turkey/IST-GLAB-238/2020	EPI_ISL_735305	Genomic Laboratory (GLAB) (Conjoint lab of Health Directorate of Istanbul and Istanbul Technical University)	Genomic Laboratory (GLAB), Istanbul Technical University	Ilker Karacan et al
Turkey/IST-GLAB-239/2020	EPI_ISL_735306	Genomic Laboratory (GLAB) (Conjoint lab of Health Directorate of Istanbul and Istanbul Technical University)	Genomic Laboratory (GLAB), Istanbul Technical University	Ilker Karacan et al
Turkey/IST-GLAB-240/2020	EPI_ISL_735307	Genomic Laboratory (GLAB) (Conjoint lab of Health Directorate of Istanbul and Istanbul Technical University)	Genomic Laboratory (GLAB), Istanbul Technical University	Ilker Karacan et al
Turkey/IST-GLAB-241/2020	EPI_ISL_735308	Genomic Laboratory (GLAB) (Conjoint lab of Health Directorate of Istanbul and Istanbul Technical University)	Genomic Laboratory (GLAB), Istanbul Technical University	Ilker Karacan et al
Turkey/IST-GLAB-242/2020	EPI_ISL_735434	Genomic Laboratory (GLAB) (Conjoint lab of Health Directorate of Istanbul and Istanbul Technical University)	Genomic Laboratory (GLAB), Istanbul Technical University	Ilker Karacan et al
Turkey/IST-GLAB-243/2020	EPI_ISL_735309	Genomic Laboratory (GLAB) (Conjoint lab of Health Directorate of Istanbul and Istanbul Technical University)	Genomic Laboratory (GLAB), Istanbul Technical University	Ilker Karacan et al
Turkey/IST-GLAB-244/2020	EPI_ISL_735310	Genomic Laboratory (GLAB) (Conjoint lab of Health Directorate of Istanbul and Istanbul Technical University)	Genomic Laboratory (GLAB), Istanbul Technical University	Ilker Karacan et al
Turkey/IST-GLAB-245/2020	EPI_ISL_735311	Genomic Laboratory (GLAB) (Conjoint lab of Health Directorate of Istanbul and Istanbul Technical University)	Genomic Laboratory (GLAB), Istanbul Technical University	Ilker Karacan et al
Turkey/IST-GLAB-246/2020	EPI_ISL_735312	Genomic Laboratory (GLAB) (Conjoint lab of Health Directorate of Istanbul and Istanbul Technical University)	Genomic Laboratory (GLAB), Istanbul Technical University	Ilker Karacan et al
Turkey/IST-GLAB-247/2020	EPI_ISL_735313	Genomic Laboratory (GLAB) (Conjoint lab of Health Directorate of Istanbul and Istanbul Technical University)	Genomic Laboratory (GLAB), Istanbul Technical University	Ilker Karacan et al
Turkey/IST-GLAB-248/2020	EPI_ISL_735314	Genomic Laboratory (GLAB) (Conjoint lab of Health Directorate of Istanbul and Istanbul Technical University)	Genomic Laboratory (GLAB), Istanbul Technical University	Ilker Karacan et al
Turkey/IST-GLAB-249/2020	EPI_ISL_735315	Genomic Laboratory (GLAB) (Conjoint lab of Health Directorate of Istanbul and Istanbul Technical University)	Genomic Laboratory (GLAB), Istanbul Technical University	Ilker Karacan et al
Turkey/IST-GLAB-250/2020	EPI_ISL_735316	Genomic Laboratory (GLAB) (Conjoint lab of Health Directorate of Istanbul and Istanbul Technical University)	Genomic Laboratory (GLAB), Istanbul Technical University	Ilker Karacan et al
Turkey/IST-GLAB-252/2020	EPI_ISL_735317	Genomic Laboratory (GLAB) (Conjoint lab of Health Directorate of Istanbul and Istanbul Technical University)	Genomic Laboratory (GLAB), Istanbul Technical University	Ilker Karacan et al
Turkey/IST-GLAB-253/2020	EPI_ISL_735318	Genomic Laboratory (GLAB) (Conjoint lab of Health Directorate of Istanbul and Istanbul Technical University)	Genomic Laboratory (GLAB), Istanbul Technical University	Ilker Karacan et al
Turkey/IST-GLAB-254/2020	EPI_ISL_735319	Genomic Laboratory (GLAB) (Conjoint lab of Health Directorate of Istanbul and Istanbul Technical University)	Genomic Laboratory (GLAB), Istanbul Technical University	Ilker Karacan et al
Turkey/IST-GLAB-255/2020	EPI_ISL_735320	Genomic Laboratory (GLAB) (Conjoint lab of Health Directorate of Istanbul and Istanbul Technical University)	Genomic Laboratory (GLAB), Istanbul Technical University	Ilker Karacan et al
Turkey/IST-GLAB-258/2020	EPI_ISL_735321	Genomic Laboratory (GLAB) (Conjoint lab of Health Directorate of Istanbul and Istanbul Technical University)	Genomic Laboratory (GLAB), Istanbul Technical University	Ilker Karacan et al
Turkey/IST-GLAB-261/2020	EPI_ISL_735322	Genomic Laboratory (GLAB) (Conjoint lab of Health Directorate of Istanbul and Istanbul Technical University)	Genomic Laboratory (GLAB), Istanbul Technical University	Ilker Karacan et al
Turkey/IST-GLAB-263/2020	EPI_ISL_735323	Genomic Laboratory (GLAB) (Conjoint lab of Health Directorate of Istanbul and Istanbul Technical University)	Genomic Laboratory (GLAB), Istanbul Technical University	Ilker Karacan et al
Turkey/IST-GLAB-265/2020	EPI_ISL_735324	Genomic Laboratory (GLAB) (Conjoint lab of Health Directorate of Istanbul and Istanbul Technical University)	Genomic Laboratory (GLAB), Istanbul Technical University	Ilker Karacan et al
Turkey/IST-GLAB-267/2020	EPI_ISL_735325	Genomic Laboratory (GLAB) (Conjoint lab of Health Directorate of Istanbul and Istanbul Technical University)	Genomic Laboratory (GLAB), Istanbul Technical University	Ilker Karacan et al
Turkey/IST-GLAB-269/2020	EPI_ISL_735326	Genomic Laboratory (GLAB) (Conjoint lab of Health Directorate of Istanbul and Istanbul Technical University)	Genomic Laboratory (GLAB), Istanbul Technical University	Ilker Karacan et al
Turkey/IST-GLAB-272/2020	EPI_ISL_735327	Genomic Laboratory (GLAB) (Conjoint lab of Health Directorate of Istanbul and Istanbul Technical University)	Genomic Laboratory (GLAB), Istanbul Technical University	Ilker Karacan et al
Turkey/IST-GLAB-273/2020	EPI_ISL_735328	Genomic Laboratory (GLAB) (Conjoint lab of Health Directorate of Istanbul and Istanbul Technical University)	Genomic Laboratory (GLAB), Istanbul Technical University	Ilker Karacan et al
Turkey/IST-GLAB-274/2020	EPI_ISL_735329	Genomic Laboratory (GLAB) (Conjoint lab of Health Directorate of Istanbul and Istanbul Technical University)	Genomic Laboratory (GLAB), Istanbul Technical University	Ilker Karacan et al
Turkey/IST-GLAB-282/2020	EPI_ISL_735330	Genomic Laboratory (GLAB) (Conjoint lab of Health Directorate of Istanbul and Istanbul Technical University)	Genomic Laboratory (GLAB), Istanbul Technical University	Ilker Karacan et al
Turkey/IST-GLAB-283/2020	EPI_ISL_735331	Genomic Laboratory (GLAB) (Conjoint lab of Health Directorate of Istanbul and Istanbul Technical University)	Genomic Laboratory (GLAB), Istanbul Technical University	Ilker Karacan et al
Turkey/IST-GLAB-284/2020	EPI_ISL_735332	Genomic Laboratory (GLAB) (Conjoint lab of Health Directorate of Istanbul and Istanbul Technical University)	Genomic Laboratory (GLAB), Istanbul Technical University	Ilker Karacan et al
Turkey/IST-GLAB-287/2020	EPI_ISL_735333	Genomic Laboratory (GLAB) (Conjoint lab of Health Directorate of Istanbul and Istanbul Technical University)	Genomic Laboratory (GLAB), Istanbul Technical University	Ilker Karacan et al
Turkey/IST-GLAB-289/2020	EPI_ISL_735334	Genomic Laboratory (GLAB) (Conjoint lab of Health Directorate of Istanbul and Istanbul Technical University)	Genomic Laboratory (GLAB), Istanbul Technical University	Ilker Karacan et al
Turkey/IST-GLAB-290/2020	EPI_ISL_735335	Genomic Laboratory (GLAB) (Conjoint lab of Health Directorate of Istanbul and Istanbul Technical University)	Genomic Laboratory (GLAB), Istanbul Technical University	Ilker Karacan et al
Turkey/IST-GLAB-291/2020	EPI_ISL_735336	Genomic Laboratory (GLAB) (Conjoint lab of Health Directorate of Istanbul and Istanbul Technical University)	Genomic Laboratory (GLAB), Istanbul Technical University	Ilker Karacan et al
Turkey/IST-GLAB-293/2020	EPI_ISL_735337	Genomic Laboratory (GLAB) (Conjoint lab of Health Directorate of Istanbul and Istanbul Technical University)	Genomic Laboratory (GLAB), Istanbul Technical University	Ilker Karacan et al
Turkey/IST-GLAB-294/2020	EPI_ISL_735435	Genomic Laboratory (GLAB) (Conjoint lab of Health Directorate of Istanbul and Istanbul Technical University)	Genomic Laboratory (GLAB), Istanbul Technical University	Ilker Karacan et al
Turkey/IST-GLAB-295/2020	EPI_ISL_735338	Genomic Laboratory (GLAB) (Conjoint lab of Health Directorate of Istanbul and Istanbul Technical University)	Genomic Laboratory (GLAB), Istanbul Technical University	Ilker Karacan et al
Turkey/IST-GLAB-299/2020	EPI_ISL_735339	Genomic Laboratory (GLAB) (Conjoint lab of Health Directorate of Istanbul and Istanbul Technical University)	Genomic Laboratory (GLAB), Istanbul Technical University	Ilker Karacan et al
Turkey/IST-GLAB-300/2020	EPI_ISL_735340	Genomic Laboratory (GLAB) (Conjoint lab of Health Directorate of Istanbul and Istanbul Technical University)	Genomic Laboratory (GLAB), Istanbul Technical University	Ilker Karacan et al
Turkey/IST-GLAB-301/2020	EPI_ISL_735341	Genomic Laboratory (GLAB) (Conjoint lab of Health Directorate of Istanbul and Istanbul Technical University)	Genomic Laboratory (GLAB), Istanbul Technical University	Ilker Karacan et al
Turkey/IST-GLAB-302/2020	EPI_ISL_735342	Genomic Laboratory (GLAB) (Conjoint lab of Health Directorate of Istanbul and Istanbul Technical University)	Genomic Laboratory (GLAB), Istanbul Technical University	Ilker Karacan et al
Turkey/IST-GLAB-303/2020	EPI_ISL_735343	Genomic Laboratory (GLAB) (Conjoint lab of Health Directorate of Istanbul and Istanbul Technical University)	Genomic Laboratory (GLAB), Istanbul Technical University	Ilker Karacan et al
Turkey/IST-GLAB-304/2020	EPI_ISL_735344	Genomic Laboratory (GLAB) (Conjoint lab of Health Directorate of Istanbul and Istanbul Technical University)	Genomic Laboratory (GLAB), Istanbul Technical University	Ilker Karacan et al
Turkey/IST-GLAB-311/2020	EPI_ISL_735345	Genomic Laboratory (GLAB) (Conjoint lab of Health Directorate of Istanbul and Istanbul Technical University)	Genomic Laboratory (GLAB), Istanbul Technical University	Ilker Karacan et al
Turkey/IST-GLAB-312/2020	EPI_ISL_735346	Genomic Laboratory (GLAB) (Conjoint lab of Health Directorate of Istanbul and Istanbul Technical University)	Genomic Laboratory (GLAB), Istanbul Technical University	Ilker Karacan et al
Turkey/IST-GLAB-313/2020	EPI_ISL_735347	Genomic Laboratory (GLAB) (Conjoint lab of Health Directorate of Istanbul and Istanbul Technical University)	Genomic Laboratory (GLAB), Istanbul Technical University	Ilker Karacan et al
Turkey/IST-GLAB-319/2020	EPI_ISL_735348	Genomic Laboratory (GLAB) (Conjoint lab of Health Directorate of Istanbul and Istanbul Technical University)	Genomic Laboratory (GLAB), Istanbul Technical University	Ilker Karacan et al
Turkey/IST-GLAB-320/2020	EPI_ISL_735349	Genomic Laboratory (GLAB) (Conjoint lab of Health Directorate of Istanbul and Istanbul Technical University)	Genomic Laboratory (GLAB), Istanbul Technical University	Ilker Karacan et al
Turkey/IST-GLAB-323/2020	EPI_ISL_735350	Genomic Laboratory (GLAB) (Conjoint lab of Health Directorate of Istanbul and Istanbul Technical University)	Genomic Laboratory (GLAB), Istanbul Technical University	Ilker Karacan et al
Turkey/IST-GLAB-325/2020	EPI_ISL_735351	Genomic Laboratory (GLAB) (Conjoint lab of Health Directorate of Istanbul and Istanbul Technical University)	Genomic Laboratory (GLAB), Istanbul Technical University	Ilker Karacan et al
Turkey/IST-GLAB-335/2020	EPI_ISL_735352	Genomic Laboratory (GLAB) (Conjoint lab of Health Directorate of Istanbul and Istanbul Technical University)	Genomic Laboratory (GLAB), Istanbul Technical University	Ilker Karacan et al
Turkey/IST-GLAB-337/2020	EPI_ISL_735353	Genomic Laboratory (GLAB) (Conjoint lab of Health Directorate of Istanbul and Istanbul Technical University)	Genomic Laboratory (GLAB), Istanbul Technical University	Ilker Karacan et al
Turkey/IST-GLAB-338/2020	EPI_ISL_735354	Genomic Laboratory (GLAB) (Conjoint lab of Health Directorate of Istanbul and Istanbul Technical University)	Genomic Laboratory (GLAB), Istanbul Technical University	Ilker Karacan et al
Turkey/IST-GLAB-340/2020	EPI_ISL_735355	Genomic Laboratory (GLAB) (Conjoint lab of Health Directorate of Istanbul and Istanbul Technical University)	Genomic Laboratory (GLAB), Istanbul Technical University	Ilker Karacan et al
Turkey/IST-GLAB-341/2020	EPI_ISL_735356	Genomic Laboratory (GLAB) (Conjoint lab of Health Directorate of Istanbul and Istanbul Technical University)	Genomic Laboratory (GLAB), Istanbul Technical University	Ilker Karacan et al
Turkey/IST-GLAB-342/2020	EPI_ISL_735357	Genomic Laboratory (GLAB) (Conjoint lab of Health Directorate of Istanbul and Istanbul Technical University)	Genomic Laboratory (GLAB), Istanbul Technical University	Ilker Karacan et al
Turkey/IST-GLAB-343/2020	EPI_ISL_735358	Genomic Laboratory (GLAB) (Conjoint lab of Health Directorate of Istanbul and Istanbul Technical University)	Genomic Laboratory (GLAB), Istanbul Technical University	Ilker Karacan et al
Turkey/IST-GLAB-347/2020	EPI_ISL_735359	Genomic Laboratory (GLAB) (Conjoint lab of Health Directorate of Istanbul and Istanbul Technical University)	Genomic Laboratory (GLAB), Istanbul Technical University	Ilker Karacan et al
Turkey/IST-GLAB-348/2020	EPI_ISL_735360	Genomic Laboratory (GLAB) (Conjoint lab of Health Directorate of Istanbul and Istanbul Technical University)	Genomic Laboratory (GLAB), Istanbul Technical University	Ilker Karacan et al
Turkey/IST-GLAB-349/2020	EPI_ISL_735361	Genomic Laboratory (GLAB) (Conjoint lab of Health Directorate of Istanbul and Istanbul Technical University)	Genomic Laboratory (GLAB), Istanbul Technical University	Ilker Karacan et al
Turkey/IST-GLAB-350/2020	EPI_ISL_735362	Genomic Laboratory (GLAB) (Conjoint lab of Health Directorate of Istanbul and Istanbul Technical University)	Genomic Laboratory (GLAB), Istanbul Technical University	Ilker Karacan et al
Turkey/IST-GLAB-351/2020	EPI_ISL_735363	Genomic Laboratory (GLAB) (Conjoint lab of Health Directorate of Istanbul and Istanbul Technical University)	Genomic Laboratory (GLAB), Istanbul Technical University	Ilker Karacan et al
Turkey/IST-GLAB-352/2020	EPI_ISL_735364	Genomic Laboratory (GLAB) (Conjoint lab of Health Directorate of Istanbul and Istanbul Technical University)	Genomic Laboratory (GLAB), Istanbul Technical University	Ilker Karacan et al
Turkey/IST-GLAB-353/2020	EPI_ISL_735365	Genomic Laboratory (GLAB) (Conjoint lab of Health Directorate of Istanbul and Istanbul Technical University)	Genomic Laboratory (GLAB), Istanbul Technical University	Ilker Karacan et al
Turkey/IST-GLAB-A1/2020	EPI_ISL_735366	Genomic Laboratory (GLAB) (Conjoint lab of Health Directorate of Istanbul and Istanbul Technical University)	Genomic Laboratory (GLAB), Istanbul Technical University	Ilker Karacan et al
Turkey/IST-GLAB-A10/2020	EPI_ISL_735367	Genomic Laboratory (GLAB) (Conjoint lab of Health Directorate of Istanbul and Istanbul Technical University)	Genomic Laboratory (GLAB), Istanbul Technical University	Ilker Karacan et al
Turkey/IST-GLAB-A3/2020	EPI_ISL_735368	Genomic Laboratory (GLAB) (Conjoint lab of Health Directorate of Istanbul and Istanbul Technical University)	Genomic Laboratory (GLAB), Istanbul Technical University	Ilker Karacan et al
Turkey/IST-GLAB-A4/2020	EPI_ISL_735369	Genomic Laboratory (GLAB) (Conjoint lab of Health Directorate of Istanbul and Istanbul Technical University)	Genomic Laboratory (GLAB), Istanbul Technical University	Ilker Karacan et al
Turkey/IST-GLAB-A5/2020	EPI_ISL_735370	Genomic Laboratory (GLAB) (Conjoint lab of Health Directorate of Istanbul and Istanbul Technical University)	Genomic Laboratory (GLAB), Istanbul Technical University	Ilker Karacan et al
Turkey/IST-GLAB-A6/2020	EPI_ISL_735371	Genomic Laboratory (GLAB) (Conjoint lab of Health Directorate of Istanbul and Istanbul Technical University)	Genomic Laboratory (GLAB), Istanbul Technical University	Ilker Karacan et al
Turkey/IST-GLAB-A7/2020	EPI_ISL_735372	Genomic Laboratory (GLAB) (Conjoint lab of Health Directorate of Istanbul and Istanbul Technical University)	Genomic Laboratory (GLAB), Istanbul Technical University	Ilker Karacan et al
Turkey/IST-GLAB-A9/2020	EPI_ISL_735373	Genomic Laboratory (GLAB) (Conjoint lab of Health Directorate of Istanbul and Istanbul Technical University)	Genomic Laboratory (GLAB), Istanbul Technical University	Ilker Karacan et al
Turkey/IST-GLAB-N005/2020	EPI_ISL_833141	Genomic Laboratory (GLAB) (Conjoint lab of Health Directorate of Istanbul and Istanbul Technical University)	Genomic Laboratory (GLAB), Istanbul Technical University	Ilker Karacan et al
Turkey/IST-GLAB-N009/2020	EPI_ISL_833142	Genomic Laboratory (GLAB) (Conjoint lab of Health Directorate of Istanbul and Istanbul Technical University)	Genomic Laboratory (GLAB), Istanbul Technical University	Ilker Karacan et al
Turkey/IST-GLAB-N010/2020	EPI_ISL_833143	Genomic Laboratory (GLAB) (Conjoint lab of Health Directorate of Istanbul and Istanbul Technical University)	Genomic Laboratory (GLAB), Istanbul Technical University	Ilker Karacan et al
Turkey/IST-GLAB-N011/2020	EPI_ISL_833144	Genomic Laboratory (GLAB) (Conjoint lab of Health Directorate of Istanbul and Istanbul Technical University)	Genomic Laboratory (GLAB), Istanbul Technical University	Ilker Karacan et al
Turkey/IST-GLAB-N013/2020	EPI_ISL_833145	Genomic Laboratory (GLAB) (Conjoint lab of Health Directorate of Istanbul and Istanbul Technical University)	Genomic Laboratory (GLAB), Istanbul Technical University	Ilker Karacan et al
Turkey/IST-GLAB-N022/2020	EPI_ISL_833146	Genomic Laboratory (GLAB) (Conjoint lab of Health Directorate of Istanbul and Istanbul Technical University)	Genomic Laboratory (GLAB), Istanbul Technical University	Ilker Karacan et al
Turkey/IST-GLAB-N025/2021	EPI_ISL_833147	Genomic Laboratory (GLAB) (Conjoint lab of Health Directorate of Istanbul and Istanbul Technical University)	Genomic Laboratory (GLAB), Istanbul Technical University	Ilker Karacan et al
Turkey/IST-GLAB-N029/2021	EPI_ISL_833148	Genomic Laboratory (GLAB) (Conjoint lab of Health Directorate of Istanbul and Istanbul Technical University)	Genomic Laboratory (GLAB), Istanbul Technical University	Ilker Karacan et al
Turkey/IST-GLAB-N038/2021	EPI_ISL_885146	Genomic Laboratory (GLAB) (Conjoint lab of Health Directorate of Istanbul and Istanbul Technical University)	Genomic Laboratory (GLAB), Istanbul Technical University	Ilker Karacan et al
Turkey/Istanbul-BezmCoV1/2020	EPI_ISL_457824	Bezmialem Vakif University, Dept Microbiology, Medical School, Fatih, Istanbul, Turkey	Bezmialem Vakif University, Medical School & Beykoz Institute of Life Sciences & Biotechnology	Mehmet Z. Doymaz et al
Turkey/KOC-IST-B288/2020	EPI_ISL_613461	Microbiology, Koc University	Microbiology, Koc University	Nurtop et al
Turkey/KOC-IST-B303/2020	EPI_ISL_478669	unknown	Microbiology, Koc University	Can et al
Turkey/KOC-IST-B316/2020	EPI_ISL_613462	Microbiology, Koc University	Microbiology, Koc University	Nurtop et al
Turkey/KOC-IST-B91/2020	EPI_ISL_478670	unknown	Microbiology, Koc University	Can et al
Turkey/KOC-IST-OD5/2020	EPI_ISL_613460	Microbiology, Koc University	Microbiology, Koc University	Ozer et al
Turkey/KOC-IST-SP3/2020	EPI_ISL_613459	Microbiology, Koc University	Microbiology, Koc University	Ozer et al
Turkey/KOU-MG/2020	EPI_ISL_476832	Medical Biology Department, Kocaeli University	Medical Genetics Department, Kocaeli University	Savli H et al
Turkey/KU-001/2020	EPI_ISL_495411	Kafkas University, Faculty of Medicine, Department of Medical Microbiology	Kafkas University, Faculty of Medicine, Department of Medical Microbiology	Murat Karamese et al
Turkey/KU-002/2020	EPI_ISL_495412	Kafkas University, Faculty of Medicine, Department of Medical Microbiology	Kafkas University, Faculty of Medicine, Department of Medical Microbiology	Murat Karamese et al
Turkey/KU-003/2020	EPI_ISL_495413	Kafkas University, Faculty of Medicine, Department of Medical Microbiology	Kafkas University, Faculty of Medicine, Department of Medical Microbiology	Murat Karamese et al
Turkey/KU-004/2020	EPI_ISL_495414	Kafkas University, Faculty of Medicine, Department of Medical Microbiology	Kafkas University, Faculty of Medicine, Department of Medical Microbiology	Murat Karamese et al
Turkey/KU-005/2020	EPI_ISL_495415	Kafkas University, Faculty of Medicine, Department of Medical Microbiology	Kafkas University, Faculty of Medicine, Department of Medical Microbiology	Murat Karamese et al
Turkey/KU-006/2020	EPI_ISL_495416	Kafkas University, Faculty of Medicine, Department of Medical Microbiology	Kafkas University, Faculty of Medicine, Department of Medical Microbiology	Murat Karamese et al
Turkey/KU-007/2020	EPI_ISL_495417	Kafkas University, Faculty of Medicine, Department of Medical Microbiology	Kafkas University, Faculty of Medicine, Department of Medical Microbiology	Murat Karamese et al
Turkey/KU-008/2020	EPI_ISL_495418	Kafkas University, Faculty of Medicine, Department of Medical Microbiology	Kafkas University, Faculty of Medicine, Department of Medical Microbiology	Murat Karamese et al
Turkey/KU-009/2020	EPI_ISL_495419	Kafkas University, Faculty of Medicine, Department of Medical Microbiology	Kafkas University, Faculty of Medicine, Department of Medical Microbiology	Murat Karamese et al
Turkey/KU-010/2020	EPI_ISL_495420	Kafkas University, Faculty of Medicine, Department of Medical Microbiology	Kafkas University, Faculty of Medicine, Department of Medical Microbiology	Murat Karamese et al
Turkey/KU-011/2020	EPI_ISL_495421	Kafkas University, Faculty of Medicine, Department of Medical Microbiology	Kafkas University, Faculty of Medicine, Department of Medical Microbiology	Murat Karamese et al
Turkey/KU-012/2020	EPI_ISL_495422	Kafkas University, Faculty of Medicine, Department of Medical Microbiology	Kafkas University, Faculty of Medicine, Department of Medical Microbiology	Murat Karamese et al
Turkey/KU-013/2020	EPI_ISL_495423	Kafkas University, Faculty of Medicine, Department of Medical Microbiology	Kafkas University, Faculty of Medicine, Department of Medical Microbiology	Murat Karamese et al
Turkey/KU-014/2020	EPI_ISL_495424	Kafkas University, Faculty of Medicine, Department of Medical Microbiology	Kafkas University, Faculty of Medicine, Department of Medical Microbiology	Murat Karamese et al
Turkey/KU-015/2020	EPI_ISL_495425	Kafkas University, Faculty of Medicine, Department of Medical Microbiology	Kafkas University, Faculty of Medicine, Department of Medical Microbiology	Murat Karamese et al
Turkey/KU-016/2020	EPI_ISL_495426	Kafkas University, Faculty of Medicine, Department of Medical Microbiology	Kafkas University, Faculty of Medicine, Department of Medical Microbiology	Murat Karamese et al
Turkey/KU-017/2020	EPI_ISL_495427	Kafkas University, Faculty of Medicine, Department of Medical Microbiology	Kafkas University, Faculty of Medicine, Department of Medical Microbiology	Murat Karamese et al
Turkey/KU-018/2020	EPI_ISL_495428	Kafkas University, Faculty of Medicine, Department of Medical Microbiology	Kafkas University, Faculty of Medicine, Department of Medical Microbiology	Murat Karamese et al
Turkey/KU-019/2020	EPI_ISL_495429	Kafkas University, Faculty of Medicine, Department of Medical Microbiology	Kafkas University, Faculty of Medicine, Department of Medical Microbiology	Murat Karamese et al
Turkey/KU-020/2020	EPI_ISL_495430	Kafkas University, Faculty of Medicine, Department of Medical Microbiology	Kafkas University, Faculty of Medicine, Department of Medical Microbiology	Murat Karamese et al
Turkey/KU-021/2020	EPI_ISL_495431	Kafkas University, Faculty of Medicine, Department of Medical Microbiology	Kafkas University, Faculty of Medicine, Department of Medical Microbiology	Murat Karamese et al
Turkey/KU-022/2020	EPI_ISL_495432	Kafkas University, Faculty of Medicine, Department of Medical Microbiology	Kafkas University, Faculty of Medicine, Department of Medical Microbiology	Murat Karamese et al
Turkey/KU-023/2020	EPI_ISL_495433	Kafkas University, Faculty of Medicine, Department of Medical Microbiology	Kafkas University, Faculty of Medicine, Department of Medical Microbiology	Murat Karamese et al
Turkey/KU-024/2020	EPI_ISL_495434	Kafkas University, Faculty of Medicine, Department of Medical Microbiology	Kafkas University, Faculty of Medicine, Department of Medical Microbiology	Murat Karamese et al
Turkey/KU-025/2020	EPI_ISL_495435	Kafkas University, Faculty of Medicine, Department of Medical Microbiology	Kafkas University, Faculty of Medicine, Department of Medical Microbiology	Murat Karamese et al
Turkey/KU-026/2020	EPI_ISL_495436	Kafkas University, Faculty of Medicine, Department of Medical Microbiology	Kafkas University, Faculty of Medicine, Department of Medical Microbiology	Murat Karamese et al
Turkey/KU-027/2020	EPI_ISL_495437	Kafkas University, Faculty of Medicine, Department of Medical Microbiology	Kafkas University, Faculty of Medicine, Department of Medical Microbiology	Murat Karamese et al
Turkey/KU-028/2020	EPI_ISL_495438	Kafkas University, Faculty of Medicine, Department of Medical Microbiology	Kafkas University, Faculty of Medicine, Department of Medical Microbiology	Murat Karamese et al
Turkey/KU-029/2020	EPI_ISL_495439	Kafkas University, Faculty of Medicine, Department of Medical Microbiology	Kafkas University, Faculty of Medicine, Department of Medical Microbiology	Murat Karamese et al
Turkey/KU-030/2020	EPI_ISL_495440	Kafkas University, Faculty of Medicine, Department of Medical Microbiology	Kafkas University, Faculty of Medicine, Department of Medical Microbiology	Murat Karamese et al
Turkey/KU-031/2020	EPI_ISL_495441	Kafkas University, Faculty of Medicine, Department of Medical Microbiology	Kafkas University, Faculty of Medicine, Department of Medical Microbiology	Murat Karamese et al
Turkey/KU-032/2020	EPI_ISL_495442	Kafkas University, Faculty of Medicine, Department of Medical Microbiology	Kafkas University, Faculty of Medicine, Department of Medical Microbiology	Murat Karamese et al
Turkey/KU-033/2020	EPI_ISL_495443	Kafkas University, Faculty of Medicine, Department of Medical Microbiology	Kafkas University, Faculty of Medicine, Department of Medical Microbiology	Murat Karamese et al
Turkey/KU-034/2020	EPI_ISL_495444	Kafkas University, Faculty of Medicine, Department of Medical Microbiology	Kafkas University, Faculty of Medicine, Department of Medical Microbiology	Murat Karamese et al
Turkey/KU-035/2020	EPI_ISL_495445	Kafkas University, Faculty of Medicine, Department of Medical Microbiology	Kafkas University, Faculty of Medicine, Department of Medical Microbiology	Murat Karamese et al
Turkey/KU-036/2020	EPI_ISL_495446	Kafkas University, Faculty of Medicine, Department of Medical Microbiology	Kafkas University, Faculty of Medicine, Department of Medical Microbiology	Murat Karamese et al
Turkey/KU-037/2020	EPI_ISL_495447	Kafkas University, Faculty of Medicine, Department of Medical Microbiology	Kafkas University, Faculty of Medicine, Department of Medical Microbiology	Murat Karamese et al
Turkey/KU-038/2020	EPI_ISL_495448	Kafkas University, Faculty of Medicine, Department of Medical Microbiology	Kafkas University, Faculty of Medicine, Department of Medical Microbiology	Murat Karamese et al
Turkey/KU-039/2020	EPI_ISL_495449	Kafkas University, Faculty of Medicine, Department of Medical Microbiology	Kafkas University, Faculty of Medicine, Department of Medical Microbiology	Murat Karamese et al
Turkey/KU-040/2020	EPI_ISL_495450	Kafkas University, Faculty of Medicine, Department of Medical Microbiology	Kafkas University, Faculty of Medicine, Department of Medical Microbiology	Murat Karamese et al
Turkey/KU-041/2020	EPI_ISL_495451	Kafkas University, Faculty of Medicine, Department of Medical Microbiology	Kafkas University, Faculty of Medicine, Department of Medical Microbiology	Murat Karamese et al
Turkey/KU-042/2020	EPI_ISL_495452	Kafkas University, Faculty of Medicine, Department of Medical Microbiology	Kafkas University, Faculty of Medicine, Department of Medical Microbiology	Murat Karamese et al
Turkey/KU-043/2020	EPI_ISL_495453	Kafkas University, Faculty of Medicine, Department of Medical Microbiology	Kafkas University, Faculty of Medicine, Department of Medical Microbiology	Murat Karamese et al
Turkey/KU-044/2020	EPI_ISL_495454	Kafkas University, Faculty of Medicine, Department of Medical Microbiology	Kafkas University, Faculty of Medicine, Department of Medical Microbiology	Murat Karamese et al
Turkey/KU-045/2020	EPI_ISL_495455	Kafkas University, Faculty of Medicine, Department of Medical Microbiology	Kafkas University, Faculty of Medicine, Department of Medical Microbiology	Murat Karamese et al
Turkey/KU-046/2020	EPI_ISL_495456	Kafkas University, Faculty of Medicine, Department of Medical Microbiology	Kafkas University, Faculty of Medicine, Department of Medical Microbiology	Murat Karamese et al
Turkey/KU-047/2020	EPI_ISL_495457	Kafkas University, Faculty of Medicine, Department of Medical Microbiology	Kafkas University, Faculty of Medicine, Department of Medical Microbiology	Murat Karamese et al
Turkey/Pen07-2/2020	EPI_ISL_500716	BSL3 Lab Pendik Veterinary Control Institute	Department of Medicinal Genetics, Bursa Uludağ University, Faculty of medicine By Sehime Gülsün Temel, Adem Alemdar, Kadir Yeşilbağ	Mustafa HASOKSUZ et al
Turkey/Pen07/2020	EPI_ISL_491476	BSL3 Lab, Pendik Veterinary Control Enstitue	Genomic Laboratory (GLAB), Istanbul Technical University	Mustafa HASOKSUZ et al
Turkey/VETAL1902_1/2020	EPI_ISL_435057	T.C. Sağlık Bakanlığı Adıyaman İl Sağlık Müdürlüğü Adıyaman Eğitim Ve Araştırma Hastanesi	VETAL Animal Health Products Company, BSL3+ Production Laboratuary, Turkey	Fatma Nilay Tutak et al
Turkey/VETAL1902_2/2020	EPI_ISL_455719	T.C. Sağlık Bakanlığı Adıyaman İl Sağlık Müdürlüğü Adıyaman Eğitim Ve Araştırma Hastanesi	VETAL Animal Health Products Company, BSL3+ Production Laboratuary /Turkey	Mehmet Turgut et al
USA/AK-CDC-2-3693667/2020	EPI_ISL_747054	Respiratory Viruses Branch, Centers for Disease Control and Prevention	Respiratory Viruses Branch, Centers for Disease Control and Prevention	Queen et al
USA/AK-CDC-2-3693677/2020	EPI_ISL_747057	Respiratory Viruses Branch, Centers for Disease Control and Prevention	Respiratory Viruses Branch, Centers for Disease Control and Prevention	Queen et al
USA/AK-CDC-2-3693690/2020	EPI_ISL_747055	Respiratory Viruses Branch, Centers for Disease Control and Prevention	Respiratory Viruses Branch, Centers for Disease Control and Prevention	Queen et al
USA/AK-CDC-2-3693693/2020	EPI_ISL_747058	Respiratory Viruses Branch, Centers for Disease Control and Prevention	Respiratory Viruses Branch, Centers for Disease Control and Prevention	Queen et al
USA/AK-CDC-2-3693795/2020	EPI_ISL_747056	Respiratory Viruses Branch, Centers for Disease Control and Prevention	Respiratory Viruses Branch, Centers for Disease Control and Prevention	Queen et al
USA/AK-CDC-2-3714492/2020	EPI_ISL_751694	AK State Public Health Lab, State Health Department	Genomics and Discovery, Respiratory Viruses Branch, Division of Viral Diseases, Centers for Disease Control and Prevention	Krista Queen et al
USA/AK-CDC-2-3714493/2020	EPI_ISL_751592	AK State Public Health Lab, State Health Department	Genomics and Discovery, Respiratory Viruses Branch, Division of Viral Diseases, Centers for Disease Control and Prevention	Krista Queen et al
USA/AK-CDC-2-3714552/2020	EPI_ISL_751593	AK State Public Health Lab, State Health Department	Genomics and Discovery, Respiratory Viruses Branch, Division of Viral Diseases, Centers for Disease Control and Prevention	Krista Queen et al
USA/AK-CDC-2-3714567/2020	EPI_ISL_751793	AK State Public Health Lab, State Health Department	Genomics and Discovery, Respiratory Viruses Branch, Division of Viral Diseases, Centers for Disease Control and Prevention	Krista Queen et al
USA/AK-CDC-2-3714579/2020	EPI_ISL_751597	AK State Public Health Lab, State Health Department	Genomics and Discovery, Respiratory Viruses Branch, Division of Viral Diseases, Centers for Disease Control and Prevention	Krista Queen et al
USA/AK-CDC-2-3714583/2020	EPI_ISL_751598	AK State Public Health Lab, State Health Department	Genomics and Discovery, Respiratory Viruses Branch, Division of Viral Diseases, Centers for Disease Control and Prevention	Krista Queen et al
USA/AK-OHSU-1669/2020	EPI_ISL_525802	OHSU Lab Services Molecular Microbiology Lab	Oregon SARS-CoV-2 Genome Sequencing Center	Brendan L. O'Connell et al
USA/AK-PHL002/2020	EPI_ISL_420303	Alaska State Virology Laboratory	Alaska State Virology Laboratory	Chen et al
USA/AK-PHL003/2020	EPI_ISL_420304	Alaska State Virology Laboratory	Alaska State Virology Laboratory	Chen et al
USA/AK-PHL006/2020	EPI_ISL_420305	Alaska State Virology Laboratory	Alaska State Virology Laboratory	Chen et al
USA/AK-PHL010/2020	EPI_ISL_431013	Alaska State Virology Laboratory	Alaska State Virology Laboratory	Jack Chen et al
USA/AK-PHL011/2020	EPI_ISL_431014	Alaska State Virology Laboratory	Alaska State Virology Laboratory	Jack Chen et al
USA/AK-PHL013/2020	EPI_ISL_431015	Alaska State Virology Laboratory	Alaska State Virology Laboratory	Jack Chen et al
USA/AK-PHL015/2020	EPI_ISL_420306	Alaska State Virology Laboratory	Alaska State Virology Laboratory	Chen et al
USA/AK-PHL016/2020	EPI_ISL_431016	Alaska State Virology Laboratory	Alaska State Virology Laboratory	Jack Chen et al
USA/AK-PHL034/2020	EPI_ISL_437513	Alaska State Virology Laboratory	Alaska State Virology Laboratory	Jack Chen et al
USA/AK-PHL036/2020	EPI_ISL_492049	Alaska State Virology Laboratory	Alaska State Virology Laboratory	Chen J et al with Pathogenomics group Dagdag R et al
USA/AK-PHL037/2020	EPI_ISL_424346	Alaska State Virology Laboratory	Alaska State Virology Laboratory	Chen et al
USA/AK-PHL038/2020	EPI_ISL_492087	Alaska State Virology Laboratory	Alaska State Virology Laboratory	Chen J et al with Pathogenomics group Dagdag R et al
USA/AK-PHL040/2020	EPI_ISL_431017	Alaska State Virology Laboratory	Alaska State Virology Laboratory	Jack Chen et al
USA/AK-PHL041/2020	EPI_ISL_437514	Alaska State Virology Laboratory	Alaska State Virology Laboratory	Jack Chen et al
USA/AK-PHL043/2020	EPI_ISL_492050	Alaska State Virology Laboratory	Alaska State Virology Laboratory	Chen J et al with Pathogenomics group Dagdag R et al
USA/AK-PHL046/2020	EPI_ISL_492051	Alaska State Virology Laboratory	Alaska State Virology Laboratory	Chen J et al with Pathogenomics group Dagdag R et al
USA/AK-PHL048/2020	EPI_ISL_492052	Alaska State Virology Laboratory	Alaska State Virology Laboratory	Chen J et al with Pathogenomics group Dagdag R et al
USA/AK-PHL052/2020	EPI_ISL_431018	Alaska State Virology Laboratory	Alaska State Virology Laboratory	Jack Chen et al
USA/AK-PHL066/2020	EPI_ISL_492053	Alaska State Virology Laboratory	Alaska State Virology Laboratory	Chen J et al with Pathogenomics group Dagdag R et al
USA/AK-PHL070/2020	EPI_ISL_437515	Alaska State Virology Laboratory	Alaska State Virology Laboratory	Jack Chen et al
USA/AK-PHL071/2020	EPI_ISL_492054	Alaska State Virology Laboratory	Alaska State Virology Laboratory	Chen J et al with Pathogenomics group Dagdag R et al
USA/AK-PHL074/2020	EPI_ISL_431019	Alaska State Virology Laboratory	Alaska State Virology Laboratory	Jack Chen et al
USA/AK-PHL076/2020	EPI_ISL_492055	Alaska State Virology Laboratory	Alaska State Virology Laboratory	Chen J et al with Pathogenomics group Dagdag R et al
USA/AK-PHL077/2020	EPI_ISL_424347	Alaska State Virology Laboratory	Alaska State Virology Laboratory	Chen et al
USA/AK-PHL078/2020	EPI_ISL_492056	Alaska State Virology Laboratory	Alaska State Virology Laboratory	Chen J et al with Pathogenomics group Dagdag R et al
USA/AK-PHL087/2020	EPI_ISL_437873	Alaska State Virology Laboratory	Alaska State Virology Laboratory	Jack Chen et al
USA/AK-PHL092/2020	EPI_ISL_427619	Alaska State Virology Laboratory	Alaska State Virology Laboratory	Chen et al
USA/AK-PHL097/2020	EPI_ISL_492057	Alaska State Virology Laboratory	Alaska State Virology Laboratory	Chen J et al with Pathogenomics group Dagdag R et al
USA/AK-PHL1002/2020	EPI_ISL_528485	Alaska State Virology Laboratory	Alaska State Virology Laboratory	Chen J et al with Pathogenomics group Dagdag R et al
USA/AK-PHL1005/2020	EPI_ISL_528486	Alaska State Virology Laboratory	Alaska State Virology Laboratory	Chen J et al with Pathogenomics group Dagdag R et al
USA/AK-PHL1008/2020	EPI_ISL_528487	Alaska State Virology Laboratory	Alaska State Virology Laboratory	Chen J et al with Pathogenomics group Dagdag R et al
USA/AK-PHL101/2020	EPI_ISL_427620	Alaska State Virology Laboratory	Alaska State Virology Laboratory	Chen et al
USA/AK-PHL107/2020	EPI_ISL_492058	Alaska State Virology Laboratory	Alaska State Virology Laboratory	Chen J et al with Pathogenomics group Dagdag R et al
USA/AK-PHL1073/2020	EPI_ISL_528488	Alaska State Virology Laboratory	Alaska State Virology Laboratory	Chen J et al with Pathogenomics group Dagdag R et al
USA/AK-PHL108/2020	EPI_ISL_492059	Alaska State Virology Laboratory	Alaska State Virology Laboratory	Chen J et al with Pathogenomics group Dagdag R et al
USA/AK-PHL110/2020	EPI_ISL_492060	Alaska State Virology Laboratory	Alaska State Virology Laboratory	Chen J et al with Pathogenomics group Dagdag R et al
USA/AK-PHL1125/2020	EPI_ISL_528489	Alaska State Virology Laboratory	Alaska State Virology Laboratory	Chen J et al with Pathogenomics group Dagdag R et al
USA/AK-PHL115/2020	EPI_ISL_427621	Alaska State Virology Laboratory	Alaska State Virology Laboratory	Chen et al
USA/AK-PHL1153/2020	EPI_ISL_528490	Alaska State Virology Laboratory	Alaska State Virology Laboratory	Chen J et al with Pathogenomics group Dagdag R et al
USA/AK-PHL1170/2020	EPI_ISL_528491	Alaska State Virology Laboratory	Alaska State Virology Laboratory	Chen J et al with Pathogenomics group Dagdag R et al
USA/AK-PHL1178/2020	EPI_ISL_528492	Alaska State Virology Laboratory	Alaska State Virology Laboratory	Chen J et al with Pathogenomics group Dagdag R et al
USA/AK-PHL118/2020	EPI_ISL_427622	Alaska State Virology Laboratory	Alaska State Virology Laboratory	Chen et al
USA/AK-PHL122/2020	EPI_ISL_437516	Alaska State Virology Laboratory	Alaska State Virology Laboratory	Jack Chen et al
USA/AK-PHL1252/2020	EPI_ISL_528493	Alaska State Virology Laboratory	Alaska State Virology Laboratory	Chen J et al with Pathogenomics group Dagdag R et al
USA/AK-PHL141/2020	EPI_ISL_476898	Alaska State Virology Laboratory	Alaska State Virology Laboratory	Jack Chen et al
USA/AK-PHL1418/2020	EPI_ISL_528494	Alaska State Virology Laboratory	Alaska State Virology Laboratory	Chen J et al with Pathogenomics group Dagdag R et al
USA/AK-PHL142/2020	EPI_ISL_476899	Alaska State Virology Laboratory	Alaska State Virology Laboratory	Jack Chen et al
USA/AK-PHL1420/2020	EPI_ISL_528495	Alaska State Virology Laboratory	Alaska State Virology Laboratory	Chen J et al with Pathogenomics group Dagdag R et al
USA/AK-PHL151/2020	EPI_ISL_435441	Alaska State Virology Laboratory	Alaska State Virology Laboratory	Jack Chen et al
USA/AK-PHL152/2020	EPI_ISL_436464	Alaska State Virology Laboratory	Alaska State Virology Laboratory	Jack Chen et al
USA/AK-PHL153/2020	EPI_ISL_435442	Alaska State Virology Laboratory	Alaska State Virology Laboratory	Jack Chen et al
USA/AK-PHL154/2020	EPI_ISL_492061	Alaska State Virology Laboratory	Alaska State Virology Laboratory	Chen J et al with Pathogenomics group Dagdag R et al
USA/AK-PHL1664/2020	EPI_ISL_528496	Alaska State Virology Laboratory	Alaska State Virology Laboratory	Chen J et al with Pathogenomics group Dagdag R et al
USA/AK-PHL1699/2020	EPI_ISL_528497	Alaska State Virology Laboratory	Alaska State Virology Laboratory	Chen J et al with Pathogenomics group Dagdag R et al
USA/AK-PHL1717/2020	EPI_ISL_528498	Alaska State Virology Laboratory	Alaska State Virology Laboratory	Chen J et al with Pathogenomics group Dagdag R et al
USA/AK-PHL1718/2020	EPI_ISL_528499	Alaska State Virology Laboratory	Alaska State Virology Laboratory	Chen J et al with Pathogenomics group Dagdag R et al
USA/AK-PHL1721/2020	EPI_ISL_528500	Alaska State Virology Laboratory	Alaska State Virology Laboratory	Chen J et al with Pathogenomics group Dagdag R et al
USA/AK-PHL1727/2020	EPI_ISL_528501	Alaska State Virology Laboratory	Alaska State Virology Laboratory	Chen J et al with Pathogenomics group Dagdag R et al
USA/AK-PHL1744/2020	EPI_ISL_528502	Alaska State Virology Laboratory	Alaska State Virology Laboratory	Chen J et al with Pathogenomics group Dagdag R et al
USA/AK-PHL178/2020	EPI_ISL_437517	Alaska State Virology Laboratory	Alaska State Virology Laboratory	Jack Chen et al
USA/AK-PHL180/2020	EPI_ISL_435443	Alaska State Virology Laboratory	Alaska State Virology Laboratory	Jack Chen et al
USA/AK-PHL1809/2020	EPI_ISL_528503	Alaska State Virology Laboratory	Alaska State Virology Laboratory	Chen J et al with Pathogenomics group Dagdag R et al
USA/AK-PHL1812/2020	EPI_ISL_528504	Alaska State Virology Laboratory	Alaska State Virology Laboratory	Chen J et al with Pathogenomics group Dagdag R et al
USA/AK-PHL1815/2020	EPI_ISL_528505	Alaska State Virology Laboratory	Alaska State Virology Laboratory	Chen J et al with Pathogenomics group Dagdag R et al
USA/AK-PHL1822/2020	EPI_ISL_528506	Alaska State Virology Laboratory	Alaska State Virology Laboratory	Chen J et al with Pathogenomics group Dagdag R et al
USA/AK-PHL1859/2020	EPI_ISL_528507	Alaska State Virology Laboratory	Alaska State Virology Laboratory	Chen J et al with Pathogenomics group Dagdag R et al
USA/AK-PHL1865/2020	EPI_ISL_528508	Alaska State Virology Laboratory	Alaska State Virology Laboratory	Chen J et al with Pathogenomics group Dagdag R et al
USA/AK-PHL1874/2020	EPI_ISL_528509	Alaska State Virology Laboratory	Alaska State Virology Laboratory	Chen J et al with Pathogenomics group Dagdag R et al
USA/AK-PHL1881/2020	EPI_ISL_528510	Alaska State Virology Laboratory	Alaska State Virology Laboratory	Chen J et al with Pathogenomics group Dagdag R et al
USA/AK-PHL1882/2020	EPI_ISL_528511	Alaska State Virology Laboratory	Alaska State Virology Laboratory	Chen J et al with Pathogenomics group Dagdag R et al
USA/AK-PHL1891/2020	EPI_ISL_528512	Alaska State Virology Laboratory	Alaska State Virology Laboratory	Chen J et al with Pathogenomics group Dagdag R et al
USA/AK-PHL1895/2020	EPI_ISL_528513	Alaska State Virology Laboratory	Alaska State Virology Laboratory	Chen J et al with Pathogenomics group Dagdag R et al
USA/AK-PHL1896/2020	EPI_ISL_528514	Alaska State Virology Laboratory	Alaska State Virology Laboratory	Chen J et al with Pathogenomics group Dagdag R et al
USA/AK-PHL1908/2020	EPI_ISL_528515	Alaska State Virology Laboratory	Alaska State Virology Laboratory	Chen J et al with Pathogenomics group Dagdag R et al
USA/AK-PHL1921/2020	EPI_ISL_528516	Alaska State Virology Laboratory	Alaska State Virology Laboratory	Chen J et al with Pathogenomics group Dagdag R et al
USA/AK-PHL193/2020	EPI_ISL_435444	Alaska State Virology Laboratory	Alaska State Virology Laboratory	Jack Chen et al
USA/AK-PHL200/2020	EPI_ISL_437437	Alaska State Virology Laboratory	Alaska State Virology Laboratory	Jack Chen et al
USA/AK-PHL2043/2020	EPI_ISL_528517	Alaska State Virology Laboratory	Alaska State Virology Laboratory	Chen J et al with Pathogenomics group Dagdag R et al
USA/AK-PHL205/2020	EPI_ISL_492062	Alaska State Virology Laboratory	Alaska State Virology Laboratory	Chen J et al with Pathogenomics group Dagdag R et al
USA/AK-PHL2061/2020	EPI_ISL_528518	Alaska State Virology Laboratory	Alaska State Virology Laboratory	Chen J et al with Pathogenomics group Dagdag R et al
USA/AK-PHL2076/2020	EPI_ISL_528519	Alaska State Virology Laboratory	Alaska State Virology Laboratory	Chen J et al with Pathogenomics group Dagdag R et al
USA/AK-PHL2131/2020	EPI_ISL_528520	Alaska State Virology Laboratory	Alaska State Virology Laboratory	Chen J et al with Pathogenomics group Dagdag R et al
USA/AK-PHL280/2020	EPI_ISL_492063	Alaska State Virology Laboratory	Alaska State Virology Laboratory	Chen J et al with Pathogenomics group Dagdag R et al
USA/AK-PHL283/2020	EPI_ISL_437518	Alaska State Virology Laboratory	Alaska State Virology Laboratory	Jack Chen et al
USA/AK-PHL346/2020	EPI_ISL_522396	Alaska State Virology Laboratory	Alaska State Virology Laboratory	Jack Chen et al
USA/AK-PHL383/2020	EPI_ISL_560554	Alaska State Virology Laboratory	Alaska State Virology Laboratory	Jack Chen et al
USA/AK-PHL384/2020	EPI_ISL_576111	Alaska State Virology Laboratory	Alaska State Virology Laboratory	Jack Chen et al
USA/AK-PHL397/2020	EPI_ISL_560555	Alaska State Virology Laboratory	Alaska State Virology Laboratory	Jack Chen et al
USA/AK-PHL400/2020	EPI_ISL_560556	Alaska State Virology Laboratory	Alaska State Virology Laboratory	Jack Chen et al
USA/AK-PHL403/2020	EPI_ISL_522397	Alaska State Virology Laboratory	Alaska State Virology Laboratory	Jack Chen et al
USA/AK-PHL404/2020	EPI_ISL_576112	Alaska State Virology Laboratory	Alaska State Virology Laboratory	Jack Chen et al
USA/AK-PHL414/2020	EPI_ISL_522398	Alaska State Virology Laboratory	Alaska State Virology Laboratory	Jack Chen et al
USA/AK-PHL426/2020	EPI_ISL_512135	Alaska State Virology Laboratory	Alaska State Virology Laboratory	Chen J et al with Pathogenomics group Dagdag R et al
USA/AK-PHL427/2020	EPI_ISL_512136	Alaska State Virology Laboratory	Alaska State Virology Laboratory	Chen J et al with Pathogenomics group Dagdag R et al
USA/AK-PHL439/2020	EPI_ISL_512137	Alaska State Virology Laboratory	Alaska State Virology Laboratory	Chen J et al with Pathogenomics group Dagdag R et al
USA/AK-PHL440/2020	EPI_ISL_525758	Alaska State Virology Laboratory	Alaska State Virology Laboratory	Jack Chen et al
USA/AK-PHL441/2020	EPI_ISL_512138	Alaska State Virology Laboratory	Alaska State Virology Laboratory	Chen J et al with Pathogenomics group Dagdag R et al
USA/AK-PHL442/2020	EPI_ISL_522399	Alaska State Virology Laboratory	Alaska State Virology Laboratory	Jack Chen et al
USA/AK-PHL444/2020	EPI_ISL_560557	Alaska State Virology Laboratory	Alaska State Virology Laboratory	Jack Chen et al
USA/AK-PHL445/2020	EPI_ISL_522400	Alaska State Virology Laboratory	Alaska State Virology Laboratory	Jack Chen et al
USA/AK-PHL448/2020	EPI_ISL_560558	Alaska State Virology Laboratory	Alaska State Virology Laboratory	Jack Chen et al
USA/AK-PHL455/2020	EPI_ISL_560559	Alaska State Virology Laboratory	Alaska State Virology Laboratory	Jack Chen et al
USA/AK-PHL456/2020	EPI_ISL_512139	Alaska State Virology Laboratory	Alaska State Virology Laboratory	Chen J et al with Pathogenomics group Dagdag R et al
USA/AK-PHL462/2020	EPI_ISL_512140	Alaska State Virology Laboratory	Alaska State Virology Laboratory	Chen J et al with Pathogenomics group Dagdag R et al
USA/AK-PHL463/2020	EPI_ISL_560560	Alaska State Virology Laboratory	Alaska State Virology Laboratory	Jack Chen et al
USA/AK-PHL464/2020	EPI_ISL_512141	Alaska State Virology Laboratory	Alaska State Virology Laboratory	Chen J et al with Pathogenomics group Dagdag R et al
USA/AK-PHL465/2020	EPI_ISL_522401	Alaska State Virology Laboratory	Alaska State Virology Laboratory	Jack Chen et al
USA/AK-PHL471/2020	EPI_ISL_522402	Alaska State Virology Laboratory	Alaska State Virology Laboratory	Jack Chen et al
USA/AK-PHL473/2020	EPI_ISL_560561	Alaska State Virology Laboratory	Alaska State Virology Laboratory	Jack Chen et al
USA/AK-PHL477/2020	EPI_ISL_560562	Alaska State Virology Laboratory	Alaska State Virology Laboratory	Jack Chen et al
USA/AK-PHL479/2020	EPI_ISL_560563	Alaska State Virology Laboratory	Alaska State Virology Laboratory	Jack Chen et al
USA/AK-PHL480/2020	EPI_ISL_560564	Alaska State Virology Laboratory	Alaska State Virology Laboratory	Jack Chen et al
USA/AK-PHL489/2020	EPI_ISL_512142	Alaska State Virology Laboratory	Alaska State Virology Laboratory	Chen J et al with Pathogenomics group Dagdag R et al
USA/AK-PHL494/2020	EPI_ISL_560565	Alaska State Virology Laboratory	Alaska State Virology Laboratory	Jack Chen et al
USA/AK-PHL520/2020	EPI_ISL_512143	Alaska State Virology Laboratory	Alaska State Virology Laboratory	Chen J et al with Pathogenomics group Dagdag R et al
USA/AK-PHL522/2020	EPI_ISL_512144	Alaska State Virology Laboratory	Alaska State Virology Laboratory	Chen J et al with Pathogenomics group Dagdag R et al
USA/AK-PHL528/2020	EPI_ISL_512145	Alaska State Virology Laboratory	Alaska State Virology Laboratory	Chen J et al with Pathogenomics group Dagdag R et al
USA/AK-PHL529/2020	EPI_ISL_522403	Alaska State Virology Laboratory	Alaska State Virology Laboratory	Jack Chen et al
USA/AK-PHL534/2020	EPI_ISL_560566	Alaska State Virology Laboratory	Alaska State Virology Laboratory	Jack Chen et al
USA/AK-PHL543/2020	EPI_ISL_522404	Alaska State Virology Laboratory	Alaska State Virology Laboratory	Jack Chen et al
USA/AK-PHL549/2020	EPI_ISL_525759	Alaska State Virology Laboratory	Alaska State Virology Laboratory	Jack Chen et al
USA/AK-PHL550/2020	EPI_ISL_522405	Alaska State Virology Laboratory	Alaska State Virology Laboratory	Jack Chen et al
USA/AK-PHL553/2020	EPI_ISL_512146	Alaska State Virology Laboratory	Alaska State Virology Laboratory	Chen J et al with Pathogenomics group Dagdag R et al
USA/AK-PHL560/2020	EPI_ISL_512147	Alaska State Virology Laboratory	Alaska State Virology Laboratory	Chen J et al with Pathogenomics group Dagdag R et al
USA/AK-PHL561/2020	EPI_ISL_525760	Alaska State Virology Laboratory	Alaska State Virology Laboratory	Jack Chen et al
USA/AK-PHL573/2020	EPI_ISL_586243	Alaska State Virology Laboratory	Alaska State Virology Laboratory	Jack Chen et al
USA/AK-PHL575/2020	EPI_ISL_512148	Alaska State Virology Laboratory	Alaska State Virology Laboratory	Chen J et al with Pathogenomics group Dagdag R et al
USA/AK-PHL576/2020	EPI_ISL_512149	Alaska State Virology Laboratory	Alaska State Virology Laboratory	Chen J et al with Pathogenomics group Dagdag R et al
USA/AK-PHL577/2020	EPI_ISL_512150	Alaska State Virology Laboratory	Alaska State Virology Laboratory	Chen J et al with Pathogenomics group Dagdag R et al
USA/AK-PHL581/2020	EPI_ISL_512151	Alaska State Virology Laboratory	Alaska State Virology Laboratory	Chen J et al with Pathogenomics group Dagdag R et al
USA/AK-PHL587/2020	EPI_ISL_512152	Alaska State Virology Laboratory	Alaska State Virology Laboratory	Chen J et al with Pathogenomics group Dagdag R et al
USA/AK-PHL588/2020	EPI_ISL_512153	Alaska State Virology Laboratory	Alaska State Virology Laboratory	Chen J et al with Pathogenomics group Dagdag R et al
USA/AK-PHL592/2020	EPI_ISL_586244	Alaska State Virology Laboratory	Alaska State Virology Laboratory	Jack Chen et al
USA/AK-PHL597/2020	EPI_ISL_512154	Alaska State Virology Laboratory	Alaska State Virology Laboratory	Chen J et al with Pathogenomics group Dagdag R et al
USA/AK-PHL600/2020	EPI_ISL_512155	Alaska State Virology Laboratory	Alaska State Virology Laboratory	Chen J et al with Pathogenomics group Dagdag R et al
USA/AK-PHL602/2020	EPI_ISL_586245	Alaska State Virology Laboratory	Alaska State Virology Laboratory	Jack Chen et al
USA/AK-PHL620/2020	EPI_ISL_602559	Department of Biology and Wildlife, Alaska State Virology Laboratory	Department of Biology and Wildlife, Alaska State Virology Laboratory	DeRonde et al
USA/AK-PHL621/2020	EPI_ISL_512156	Alaska State Virology Laboratory	Alaska State Virology Laboratory	Chen J et al with Pathogenomics group Dagdag R et al
USA/AK-PHL622/2020	EPI_ISL_512157	Alaska State Virology Laboratory	Alaska State Virology Laboratory	Chen J et al with Pathogenomics group Dagdag R et al
USA/AK-PHL627/2020	EPI_ISL_586246	Alaska State Virology Laboratory	Alaska State Virology Laboratory	Jack Chen et al
USA/AK-PHL634/2020	EPI_ISL_602560	Department of Biology and Wildlife, Alaska State Virology Laboratory	Department of Biology and Wildlife, Alaska State Virology Laboratory	DeRonde et al
USA/AK-PHL635/2020	EPI_ISL_586247	Alaska State Virology Laboratory	Alaska State Virology Laboratory	Jack Chen et al
USA/AK-PHL640/2020	EPI_ISL_586248	Alaska State Virology Laboratory	Alaska State Virology Laboratory	Jack Chen et al
USA/AK-PHL646/2020	EPI_ISL_586249	Alaska State Virology Laboratory	Alaska State Virology Laboratory	Jack Chen et al
USA/AK-PHL647/2020	EPI_ISL_586250	Alaska State Virology Laboratory	Alaska State Virology Laboratory	Jack Chen et al
USA/AK-PHL648/2020	EPI_ISL_586251	Alaska State Virology Laboratory	Alaska State Virology Laboratory	Jack Chen et al
USA/AK-PHL6516/2020	EPI_ISL_884221	Alaska State Virology Laboratory (Alaska DHHS)	Alaska State Virology Laboratory (Alaska DHHS)	Stephanie DeRonde et al
USA/AK-PHL6542/2020	EPI_ISL_884216	Alaska State Virology Laboratory (Alaska DHHS)	Alaska State Virology Laboratory (Alaska DHHS)	Stephanie DeRonde et al
USA/AK-PHL6549/2020	EPI_ISL_884220	Alaska State Virology Laboratory (Alaska DHHS)	Alaska State Virology Laboratory (Alaska DHHS)	Stephanie DeRonde et al
USA/AK-PHL6560/2020	EPI_ISL_884219	Alaska State Virology Laboratory (Alaska DHHS)	Alaska State Virology Laboratory (Alaska DHHS)	Stephanie DeRonde et al
USA/AK-PHL6562/2020	EPI_ISL_884217	Alaska State Virology Laboratory (Alaska DHHS)	Alaska State Virology Laboratory (Alaska DHHS)	Stephanie DeRonde et al
USA/AK-PHL6565/2020	EPI_ISL_884218	Alaska State Virology Laboratory (Alaska DHHS)	Alaska State Virology Laboratory (Alaska DHHS)	Stephanie DeRonde et al
USA/AK-PHL6567/2020	EPI_ISL_884215	Alaska State Virology Laboratory (Alaska DHHS)	Alaska State Virology Laboratory (Alaska DHHS)	Stephanie DeRonde et al
USA/AK-PHL6568/2020	EPI_ISL_884214	Alaska State Virology Laboratory (Alaska DHHS)	Alaska State Virology Laboratory (Alaska DHHS)	Stephanie DeRonde et al
USA/AK-PHL660/2020	EPI_ISL_586252	Alaska State Virology Laboratory	Alaska State Virology Laboratory	Jack Chen et al
USA/AK-PHL6606/2020	EPI_ISL_872349	Alaska Department of Health, Division of Public Health, Section of Laboratories	Alaska Department of Health, Division of Public Health, Section of Laboratories	Stephanie DeRonde et al
USA/AK-PHL6628/2020	EPI_ISL_806810	Alaska State Virology Laboratory	Alaska State Virology Laboratory	Stephanie DeRonde et al
USA/AK-PHL6630/2020	EPI_ISL_806811	Alaska State Virology Laboratory	Alaska State Virology Laboratory	Stephanie DeRonde et al
USA/AK-PHL6631/2020	EPI_ISL_806812	Alaska State Virology Laboratory	Alaska State Virology Laboratory	Stephanie DeRonde et al
USA/AK-PHL6632/2020	EPI_ISL_806813	Alaska State Virology Laboratory	Alaska State Virology Laboratory	Stephanie DeRonde et al
USA/AK-PHL6634/2020	EPI_ISL_806814	Alaska State Virology Laboratory	Alaska State Virology Laboratory	Stephanie DeRonde et al
USA/AK-PHL6636/2020	EPI_ISL_806815	Alaska State Virology Laboratory	Alaska State Virology Laboratory	Stephanie DeRonde et al
USA/AK-PHL6637/2020	EPI_ISL_806816	Alaska State Virology Laboratory	Alaska State Virology Laboratory	Stephanie DeRonde et al
USA/AK-PHL6638/2020	EPI_ISL_806817	Alaska State Virology Laboratory	Alaska State Virology Laboratory	Stephanie DeRonde et al
USA/AK-PHL6639/2020	EPI_ISL_806818	Alaska State Virology Laboratory	Alaska State Virology Laboratory	Stephanie DeRonde et al
USA/AK-PHL6640/2020	EPI_ISL_806819	Alaska State Virology Laboratory	Alaska State Virology Laboratory	Stephanie DeRonde et al
USA/AK-PHL6641/2020	EPI_ISL_806820	Alaska State Virology Laboratory	Alaska State Virology Laboratory	Stephanie DeRonde et al
USA/AK-PHL6642/2020	EPI_ISL_806821	Alaska State Virology Laboratory	Alaska State Virology Laboratory	Stephanie DeRonde et al
USA/AK-PHL6643/2020	EPI_ISL_806822	Alaska State Virology Laboratory	Alaska State Virology Laboratory	Stephanie DeRonde et al
USA/AK-PHL6644/2020	EPI_ISL_806823	Alaska State Virology Laboratory	Alaska State Virology Laboratory	Stephanie DeRonde et al
USA/AK-PHL6645/2020	EPI_ISL_806824	Alaska State Virology Laboratory	Alaska State Virology Laboratory	Stephanie DeRonde et al
USA/AK-PHL6646/2020	EPI_ISL_806825	Alaska State Virology Laboratory	Alaska State Virology Laboratory	Stephanie DeRonde et al
USA/AK-PHL6648/2020	EPI_ISL_806826	Alaska State Virology Laboratory	Alaska State Virology Laboratory	Stephanie DeRonde et al
USA/AK-PHL6649/2020	EPI_ISL_806827	Alaska State Virology Laboratory	Alaska State Virology Laboratory	Stephanie DeRonde et al
USA/AK-PHL6650/2020	EPI_ISL_806828	Alaska State Virology Laboratory	Alaska State Virology Laboratory	Stephanie DeRonde et al
USA/AK-PHL6651/2020	EPI_ISL_806829	Alaska State Virology Laboratory	Alaska State Virology Laboratory	Stephanie DeRonde et al
USA/AK-PHL6652/2020	EPI_ISL_806830	Alaska State Virology Laboratory	Alaska State Virology Laboratory	Stephanie DeRonde et al
USA/AK-PHL6653/2020	EPI_ISL_806831	Alaska State Virology Laboratory	Alaska State Virology Laboratory	Stephanie DeRonde et al
USA/AK-PHL6654/2020	EPI_ISL_806832	Alaska State Virology Laboratory	Alaska State Virology Laboratory	Stephanie DeRonde et al
USA/AK-PHL6655/2020	EPI_ISL_806833	Alaska State Virology Laboratory	Alaska State Virology Laboratory	Stephanie DeRonde et al
USA/AK-PHL6656/2020	EPI_ISL_806834	Alaska State Virology Laboratory	Alaska State Virology Laboratory	Stephanie DeRonde et al
USA/AK-PHL6657/2020	EPI_ISL_806835	Alaska State Virology Laboratory	Alaska State Virology Laboratory	Stephanie DeRonde et al
USA/AK-PHL6658/2020	EPI_ISL_806836	Alaska State Virology Laboratory	Alaska State Virology Laboratory	Stephanie DeRonde et al
USA/AK-PHL6659/2020	EPI_ISL_806837	Alaska State Virology Laboratory	Alaska State Virology Laboratory	Stephanie DeRonde et al
USA/AK-PHL6660/2020	EPI_ISL_806838	Alaska State Virology Laboratory	Alaska State Virology Laboratory	Stephanie DeRonde et al
USA/AK-PHL6661/2020	EPI_ISL_806839	Alaska State Virology Laboratory	Alaska State Virology Laboratory	Stephanie DeRonde et al
USA/AK-PHL6662/2020	EPI_ISL_806840	Alaska State Virology Laboratory	Alaska State Virology Laboratory	Stephanie DeRonde et al
USA/AK-PHL6663/2020	EPI_ISL_806841	Alaska State Virology Laboratory	Alaska State Virology Laboratory	Stephanie DeRonde et al
USA/AK-PHL6664/2020	EPI_ISL_806842	Alaska State Virology Laboratory	Alaska State Virology Laboratory	Stephanie DeRonde et al
USA/AK-PHL6665/2020	EPI_ISL_806843	Alaska State Virology Laboratory	Alaska State Virology Laboratory	Stephanie DeRonde et al
USA/AK-PHL6666/2020	EPI_ISL_806844	Alaska State Virology Laboratory	Alaska State Virology Laboratory	Stephanie DeRonde et al
USA/AK-PHL6667/2020	EPI_ISL_806845	Alaska State Virology Laboratory	Alaska State Virology Laboratory	Stephanie DeRonde et al
USA/AK-PHL6668/2020	EPI_ISL_806846	Alaska State Virology Laboratory	Alaska State Virology Laboratory	Stephanie DeRonde et al
USA/AK-PHL6669/2020	EPI_ISL_806847	Alaska State Virology Laboratory	Alaska State Virology Laboratory	Stephanie DeRonde et al
USA/AK-PHL6670/2020	EPI_ISL_806848	Alaska State Virology Laboratory	Alaska State Virology Laboratory	Stephanie DeRonde et al
USA/AK-PHL6671/2020	EPI_ISL_806849	Alaska State Virology Laboratory	Alaska State Virology Laboratory	Stephanie DeRonde et al
USA/AK-PHL6672/2020	EPI_ISL_806850	Alaska State Virology Laboratory	Alaska State Virology Laboratory	Stephanie DeRonde et al
USA/AK-PHL6673/2020	EPI_ISL_806851	Alaska State Virology Laboratory	Alaska State Virology Laboratory	Stephanie DeRonde et al
USA/AK-PHL6675/2020	EPI_ISL_806852	Alaska State Virology Laboratory	Alaska State Virology Laboratory	Stephanie DeRonde et al
USA/AK-PHL672/2020	EPI_ISL_586253	Alaska State Virology Laboratory	Alaska State Virology Laboratory	Jack Chen et al
USA/AK-PHL676/2020	EPI_ISL_586254	Alaska State Virology Laboratory	Alaska State Virology Laboratory	Jack Chen et al
USA/AK-PHL683/2020	EPI_ISL_586255	Alaska State Virology Laboratory	Alaska State Virology Laboratory	Jack Chen et al
USA/AK-PHL689/2020	EPI_ISL_586256	Alaska State Virology Laboratory	Alaska State Virology Laboratory	Jack Chen et al
USA/AK-PHL699/2020	EPI_ISL_586257	Alaska State Virology Laboratory	Alaska State Virology Laboratory	Jack Chen et al
USA/AK-PHL706/2020	EPI_ISL_586258	Alaska State Virology Laboratory	Alaska State Virology Laboratory	Jack Chen et al
USA/AK-PHL707/2020	EPI_ISL_586259	Alaska State Virology Laboratory	Alaska State Virology Laboratory	Jack Chen et al
USA/AK-PHL727/2020	EPI_ISL_586260	Alaska State Virology Laboratory	Alaska State Virology Laboratory	Jack Chen et al
USA/AK-PHL734/2020	EPI_ISL_586261	Alaska State Virology Laboratory	Alaska State Virology Laboratory	Jack Chen et al
USA/AK-PHL737/2020	EPI_ISL_586262	Alaska State Virology Laboratory	Alaska State Virology Laboratory	Jack Chen et al
USA/AK-PHL739/2020	EPI_ISL_528521	Alaska State Virology Laboratory	Alaska State Virology Laboratory	Chen J et al with Pathogenomics group Dagdag R et al
USA/AK-PHL760/2020	EPI_ISL_586263	Alaska State Virology Laboratory	Alaska State Virology Laboratory	Jack Chen et al
USA/AK-PHL767/2020	EPI_ISL_586264	Alaska State Virology Laboratory	Alaska State Virology Laboratory	Jack Chen et al
USA/AK-PHL779/2020	EPI_ISL_528522	Alaska State Virology Laboratory	Alaska State Virology Laboratory	Chen J et al with Pathogenomics group Dagdag R et al
USA/AK-PHL783/2020	EPI_ISL_602561	Department of Biology and Wildlife, Alaska State Virology Laboratory	Department of Biology and Wildlife, Alaska State Virology Laboratory	DeRonde et al
USA/AK-PHL785/2020	EPI_ISL_528523	Alaska State Virology Laboratory	Alaska State Virology Laboratory	Chen J et al with Pathogenomics group Dagdag R et al
USA/AK-PHL786/2020	EPI_ISL_528524	Alaska State Virology Laboratory	Alaska State Virology Laboratory	Chen J et al with Pathogenomics group Dagdag R et al
USA/AK-PHL793/2020	EPI_ISL_528525	Alaska State Virology Laboratory	Alaska State Virology Laboratory	Chen J et al with Pathogenomics group Dagdag R et al
USA/AK-PHL796/2020	EPI_ISL_586265	Alaska State Virology Laboratory	Alaska State Virology Laboratory	Jack Chen et al
USA/AK-PHL803/2020	EPI_ISL_528526	Alaska State Virology Laboratory	Alaska State Virology Laboratory	Chen J et al with Pathogenomics group Dagdag R et al
USA/AK-PHL806/2020	EPI_ISL_586266	Alaska State Virology Laboratory	Alaska State Virology Laboratory	Jack Chen et al
USA/AK-PHL817/2020	EPI_ISL_528527	Alaska State Virology Laboratory	Alaska State Virology Laboratory	Chen J et al with Pathogenomics group Dagdag R et al
USA/AK-PHL818/2020	EPI_ISL_528528	Alaska State Virology Laboratory	Alaska State Virology Laboratory	Chen J et al with Pathogenomics group Dagdag R et al
USA/AK-PHL823/2020	EPI_ISL_528529	Alaska State Virology Laboratory	Alaska State Virology Laboratory	Chen J et al with Pathogenomics group Dagdag R et al
USA/AK-PHL844/2020	EPI_ISL_528530	Alaska State Virology Laboratory	Alaska State Virology Laboratory	Chen J et al with Pathogenomics group Dagdag R et al
USA/AK-PHL868/2020	EPI_ISL_528531	Alaska State Virology Laboratory	Alaska State Virology Laboratory	Chen J et al with Pathogenomics group Dagdag R et al
USA/AK-PHL878/2020	EPI_ISL_528532	Alaska State Virology Laboratory	Alaska State Virology Laboratory	Chen J et al with Pathogenomics group Dagdag R et al
USA/AK-PHL896/2020	EPI_ISL_528533	Alaska State Virology Laboratory	Alaska State Virology Laboratory	Chen J et al with Pathogenomics group Dagdag R et al
USA/AK-PHL898/2020	EPI_ISL_528534	Alaska State Virology Laboratory	Alaska State Virology Laboratory	Chen J et al with Pathogenomics group Dagdag R et al
USA/AK-PHL914/2020	EPI_ISL_528535	Alaska State Virology Laboratory	Alaska State Virology Laboratory	Chen J et al with Pathogenomics group Dagdag R et al
USA/AK-PHL936/2020	EPI_ISL_528536	Alaska State Virology Laboratory	Alaska State Virology Laboratory	Chen J et al with Pathogenomics group Dagdag R et al
USA/AK-PHL973/2020	EPI_ISL_528537	Alaska State Virology Laboratory	Alaska State Virology Laboratory	Chen J et al with Pathogenomics group Dagdag R et al
USA/AK-QDX-3198/2021	EPI_ISL_855014	Quest Diagnostics	Quest Diagnostics	Rosenthal et al
USA/AK-UAF-087/2020	EPI_ISL_451959	Alaska State Virology Laboratory	Alaska State Virology Laboratory	DeRonde et al
USA/AK-USAFSAM-S014/2020	EPI_ISL_512788	Public Health, United States Air Force School of Aerospace Medicine	Public Health, United States Air Force School of Aerospace Medicine	Fries et al
USA/AK-USAFSAM-S179/2020	EPI_ISL_812527	United States Air Force School of Aerospace Medicine	United States Air Force School of Aerospace Medicine	Anthony Fries et al
USA/AK-USAFSAM-S180/2020	EPI_ISL_812528	United States Air Force School of Aerospace Medicine	United States Air Force School of Aerospace Medicine	Anthony Fries et al
USA/AK-USAFSAM-S191/2020	EPI_ISL_812535	United States Air Force School of Aerospace Medicine	United States Air Force School of Aerospace Medicine	Anthony Fries et al
USA/AK-USAFSAM-S192/2020	EPI_ISL_812536	United States Air Force School of Aerospace Medicine	United States Air Force School of Aerospace Medicine	Anthony Fries et al
USA/AK-USAFSAM-S488/2020	EPI_ISL_831782	United States Air Force School of Aerospace Medicine	United States Air Force School of Aerospace Medicine	Anthony Fries et al
USA/AK-USAFSAM-S589/2020	EPI_ISL_831761	United States Air Force School of Aerospace Medicine	United States Air Force School of Aerospace Medicine	Anthony Fries et al
USA/AL-Autauga-JEHZ/2020	EPI_ISL_876506	Eurofins Diatherix	Hudsonalpha Genome Sequencing Center	Jane Grimwood et al
USA/AL-Baldwin-JENW/2020	EPI_ISL_876377	Eurofins Diatherix	Hudsonalpha Genome Sequencing Center	Jane Grimwood et al
USA/AL-Blount-JDXL/2020	EPI_ISL_872474	Eurofins Diatherix	Hudsonalpha Genome Sequencing Center	Jane Grimwood et al
USA/AL-Blount-JDZB/2020	EPI_ISL_875592	Eurofins Diatherix	Hudsonalpha Genome Sequencing Center	Jane Grimwood et al
USA/AL-Blount-JEAD/2020	EPI_ISL_875575	Eurofins Diatherix	Hudsonalpha Genome Sequencing Center	Jane Grimwood et al
USA/AL-Blount-JEAN/2020	EPI_ISL_875652	Eurofins Diatherix	Hudsonalpha Genome Sequencing Center	Jane Grimwood et al
USA/AL-Blount-JEDP/2020	EPI_ISL_875944	Eurofins Diatherix	Hudsonalpha Genome Sequencing Center	Jane Grimwood et al
USA/AL-Blount-JEGZ/2020	EPI_ISL_876489	Eurofins Diatherix	Hudsonalpha Genome Sequencing Center	Jane Grimwood et al
USA/AL-Blount-JEHC/2020	EPI_ISL_876491	Eurofins Diatherix	Hudsonalpha Genome Sequencing Center	Jane Grimwood et al
USA/AL-Blount-JEHW/2020	EPI_ISL_876503	Eurofins Diatherix	Hudsonalpha Genome Sequencing Center	Jane Grimwood et al
USA/AL-Blount-JEHY/2020	EPI_ISL_876505	Eurofins Diatherix	Hudsonalpha Genome Sequencing Center	Jane Grimwood et al
USA/AL-Blount-JEID/2020	EPI_ISL_876510	Eurofins Diatherix	Hudsonalpha Genome Sequencing Center	Jane Grimwood et al
USA/AL-Blount-JEIF/2020	EPI_ISL_876512	Eurofins Diatherix	Hudsonalpha Genome Sequencing Center	Jane Grimwood et al
USA/AL-Blount-JEIU/2020	EPI_ISL_876469	Eurofins Diatherix	Hudsonalpha Genome Sequencing Center	Jane Grimwood et al
USA/AL-Blount-JEIX/2020	EPI_ISL_876471	Eurofins Diatherix	Hudsonalpha Genome Sequencing Center	Jane Grimwood et al
USA/AL-Blount-JEPK/2020	EPI_ISL_876391	Eurofins Diatherix	Hudsonalpha Genome Sequencing Center	Jane Grimwood et al
USA/AL-Blount-JEPL/2020	EPI_ISL_876392	Eurofins Diatherix	Hudsonalpha Genome Sequencing Center	Jane Grimwood et al
USA/AL-Blount-JFLB/2020	EPI_ISL_883266	Eurofins Diatherix	Hudsonalpha Genome Sequencing Center	Jane Grimwood et al
USA/AL-Butler-JDST/2020	EPI_ISL_872395	Eurofins Diatherix	Hudsonalpha Genome Sequencing Center	Jane Grimwood et al
USA/AL-Butler-JDSY/2020	EPI_ISL_872399	Eurofins Diatherix	Hudsonalpha Genome Sequencing Center	Jane Grimwood et al
USA/AL-CDC-0731/2020	EPI_ISL_509688	Alabama Department of Public Health Bureau of Clinical Laboratories	Pathogen Discovery, Respiratory Viruses Branch, Division of Viral Diseases, Centers for Disease Control and Prevention	Ying Tao et al
USA/AL-CDC-2-3693671/2020	EPI_ISL_747048	Respiratory Viruses Branch, Centers for Disease Control and Prevention	Respiratory Viruses Branch, Centers for Disease Control and Prevention	Queen et al
USA/AL-CDC-2-3693696/2020	EPI_ISL_747046	Respiratory Viruses Branch, Centers for Disease Control and Prevention	Respiratory Viruses Branch, Centers for Disease Control and Prevention	Queen et al
USA/AL-CDC-2-3693697/2020	EPI_ISL_747047	Respiratory Viruses Branch, Centers for Disease Control and Prevention	Respiratory Viruses Branch, Centers for Disease Control and Prevention	Queen et al
USA/AL-CDC-2-3693759/2020	EPI_ISL_747045	Respiratory Viruses Branch, Centers for Disease Control and Prevention	Respiratory Viruses Branch, Centers for Disease Control and Prevention	Queen et al
USA/AL-CDC-2-3693782/2020	EPI_ISL_747044	Respiratory Viruses Branch, Centers for Disease Control and Prevention	Respiratory Viruses Branch, Centers for Disease Control and Prevention	Queen et al
USA/AL-CDC-2-3714495/2020	EPI_ISL_751791	AL Dept. of Public Health Bureau of Clinical Laboratories	Genomics and Discovery, Respiratory Viruses Branch, Division of Viral Diseases, Centers for Disease Control and Prevention	Krista Queen et al
USA/AL-CDC-2-3714551/2020	EPI_ISL_751668	AL Dept. of Public Health Bureau of Clinical Laboratories	Genomics and Discovery, Respiratory Viruses Branch, Division of Viral Diseases, Centers for Disease Control and Prevention	Krista Queen et al
USA/AL-CDC-2-3714557/2020	EPI_ISL_751792	AL Dept. of Public Health Bureau of Clinical Laboratories	Genomics and Discovery, Respiratory Viruses Branch, Division of Viral Diseases, Centers for Disease Control and Prevention	Krista Queen et al
USA/AL-CDC-2-3714561/2020	EPI_ISL_751647	AL Dept. of Public Health Bureau of Clinical Laboratories	Genomics and Discovery, Respiratory Viruses Branch, Division of Viral Diseases, Centers for Disease Control and Prevention	Krista Queen et al
USA/AL-CDC-2-3714566/2020	EPI_ISL_751753	AL Dept. of Public Health Bureau of Clinical Laboratories	Genomics and Discovery, Respiratory Viruses Branch, Division of Viral Diseases, Centers for Disease Control and Prevention	Krista Queen et al
USA/AL-CDC-2-3714585/2020	EPI_ISL_751755	AL Dept. of Public Health Bureau of Clinical Laboratories	Genomics and Discovery, Respiratory Viruses Branch, Division of Viral Diseases, Centers for Disease Control and Prevention	Krista Queen et al
USA/AL-CDC-2-3714586/2020	EPI_ISL_751756	AL Dept. of Public Health Bureau of Clinical Laboratories	Genomics and Discovery, Respiratory Viruses Branch, Division of Viral Diseases, Centers for Disease Control and Prevention	Krista Queen et al
USA/AL-CDC-LC00002196/2020	EPI_ISL_887854	Labcorp	Genomics and Discovery, Respiratory Viruses Branch, Division of Viral Diseases, Centers for Disease Control and Prevention	Peter W. Cook et al
USA/AL-CDC-LC00002901/2020	EPI_ISL_887858	Labcorp	Genomics and Discovery, Respiratory Viruses Branch, Division of Viral Diseases, Centers for Disease Control and Prevention	Peter W. Cook et al
USA/AL-CDC-LC0003251/2021	EPI_ISL_886971	Labcorp	Genomics and Discovery, Respiratory Viruses Branch, Division of Viral Diseases, Centers for Disease Control and Prevention	Peter W. Cook et al
USA/AL-CDC-LC0003499/2021	EPI_ISL_886946	Labcorp	Genomics and Discovery, Respiratory Viruses Branch, Division of Viral Diseases, Centers for Disease Control and Prevention	Peter W. Cook et al
USA/AL-CDC-LC0003503/2021	EPI_ISL_886242	Labcorp	Genomics and Discovery, Respiratory Viruses Branch, Division of Viral Diseases, Centers for Disease Control and Prevention	Peter W. Cook et al
USA/AL-CDC-LC0003504/2021	EPI_ISL_886816	Labcorp	Genomics and Discovery, Respiratory Viruses Branch, Division of Viral Diseases, Centers for Disease Control and Prevention	Peter W. Cook et al
USA/AL-CDC-LC0003506/2021	EPI_ISL_886689	Labcorp	Genomics and Discovery, Respiratory Viruses Branch, Division of Viral Diseases, Centers for Disease Control and Prevention	Peter W. Cook et al
USA/AL-CDC-LC0003511/2021	EPI_ISL_886274	Labcorp	Genomics and Discovery, Respiratory Viruses Branch, Division of Viral Diseases, Centers for Disease Control and Prevention	Peter W. Cook et al
USA/AL-CDC-LC0003512/2021	EPI_ISL_886185	Labcorp	Genomics and Discovery, Respiratory Viruses Branch, Division of Viral Diseases, Centers for Disease Control and Prevention	Peter W. Cook et al
USA/AL-CDC-LC0003522/2021	EPI_ISL_886375	Labcorp	Genomics and Discovery, Respiratory Viruses Branch, Division of Viral Diseases, Centers for Disease Control and Prevention	Peter W. Cook et al
USA/AL-CDC-LC0003525/2021	EPI_ISL_887059	Labcorp	Genomics and Discovery, Respiratory Viruses Branch, Division of Viral Diseases, Centers for Disease Control and Prevention	Peter W. Cook et al
USA/AL-CDC-LC0003526/2021	EPI_ISL_886885	Labcorp	Genomics and Discovery, Respiratory Viruses Branch, Division of Viral Diseases, Centers for Disease Control and Prevention	Peter W. Cook et al
USA/AL-CDC-LC0003623/2021	EPI_ISL_887082	Labcorp	Genomics and Discovery, Respiratory Viruses Branch, Division of Viral Diseases, Centers for Disease Control and Prevention	Peter W. Cook et al
USA/AL-CDC-LC0003624/2021	EPI_ISL_886276	Labcorp	Genomics and Discovery, Respiratory Viruses Branch, Division of Viral Diseases, Centers for Disease Control and Prevention	Peter W. Cook et al
USA/AL-CDC-LC0004617/2021	EPI_ISL_886560	Labcorp	Genomics and Discovery, Respiratory Viruses Branch, Division of Viral Diseases, Centers for Disease Control and Prevention	Peter W. Cook et al
USA/AL-CDC-LC0004622/2021	EPI_ISL_886526	Labcorp	Genomics and Discovery, Respiratory Viruses Branch, Division of Viral Diseases, Centers for Disease Control and Prevention	Peter W. Cook et al
USA/AL-CDC-LC0004624/2021	EPI_ISL_886527	Labcorp	Genomics and Discovery, Respiratory Viruses Branch, Division of Viral Diseases, Centers for Disease Control and Prevention	Peter W. Cook et al
USA/AL-CDC-LC0004693/2021	EPI_ISL_887047	Labcorp	Genomics and Discovery, Respiratory Viruses Branch, Division of Viral Diseases, Centers for Disease Control and Prevention	Peter W. Cook et al
USA/AL-CDC-LC0004971/2021	EPI_ISL_886291	Labcorp	Genomics and Discovery, Respiratory Viruses Branch, Division of Viral Diseases, Centers for Disease Control and Prevention	Peter W. Cook et al
USA/AL-CDC-LC0004972/2021	EPI_ISL_886692	Labcorp	Genomics and Discovery, Respiratory Viruses Branch, Division of Viral Diseases, Centers for Disease Control and Prevention	Peter W. Cook et al
USA/AL-CDC-LC0004974/2021	EPI_ISL_886314	Labcorp	Genomics and Discovery, Respiratory Viruses Branch, Division of Viral Diseases, Centers for Disease Control and Prevention	Peter W. Cook et al
USA/AL-CDC-LC0004976/2021	EPI_ISL_886275	Labcorp	Genomics and Discovery, Respiratory Viruses Branch, Division of Viral Diseases, Centers for Disease Control and Prevention	Peter W. Cook et al
USA/AL-CDC-LC0004992/2021	EPI_ISL_887045	Labcorp	Genomics and Discovery, Respiratory Viruses Branch, Division of Viral Diseases, Centers for Disease Control and Prevention	Peter W. Cook et al
USA/AL-CDC-LC0004994/2021	EPI_ISL_886624	Labcorp	Genomics and Discovery, Respiratory Viruses Branch, Division of Viral Diseases, Centers for Disease Control and Prevention	Peter W. Cook et al
USA/AL-CDC-LC0004996/2021	EPI_ISL_887077	Labcorp	Genomics and Discovery, Respiratory Viruses Branch, Division of Viral Diseases, Centers for Disease Control and Prevention	Peter W. Cook et al
USA/AL-CDC-STM-0000013-D02/2021	EPI_ISL_884617	Respiratory Viruses Branch, Centers for Disease Control and Prevention	Respiratory Viruses Branch, Centers for Disease Control and Prevention	Cook et al
USA/AL-CDC-STM-0000014-C03/2021	EPI_ISL_884708	Respiratory Viruses Branch, Centers for Disease Control and Prevention	Respiratory Viruses Branch, Centers for Disease Control and Prevention	Cook et al
USA/AL-CDC-STM-0000025-A05/2021	EPI_ISL_884667	Respiratory Viruses Branch, Centers for Disease Control and Prevention	Respiratory Viruses Branch, Centers for Disease Control and Prevention	Cook et al
USA/AL-CDC-STM-0000025-A09/2021	EPI_ISL_884664	Respiratory Viruses Branch, Centers for Disease Control and Prevention	Respiratory Viruses Branch, Centers for Disease Control and Prevention	Cook et al
USA/AL-CDC-STM-0000025-D10/2021	EPI_ISL_884738	Respiratory Viruses Branch, Centers for Disease Control and Prevention	Respiratory Viruses Branch, Centers for Disease Control and Prevention	Cook et al
USA/AL-CDC-STM-034/2020	EPI_ISL_802654	Helix/Illumina	Genomics and Discovery, Respiratory Viruses Branch, Division of Viral Diseases, Centers for Disease Control and Prevention	Peter W. Cook et al
USA/AL-CDC-STM-316/2021	EPI_ISL_850580	Helix/Illumina	Genomics and Discovery, Respiratory Viruses Branch, Division of Viral Diseases, Centers for Disease Control and Prevention	Peter W. Cook et al
USA/AL-CDC-STM-321/2021	EPI_ISL_850576	Helix/Illumina	Genomics and Discovery, Respiratory Viruses Branch, Division of Viral Diseases, Centers for Disease Control and Prevention	Peter W. Cook et al
USA/AL-CDC-STM-A100088/2021	EPI_ISL_850964	Helix/Illumina	Genomics and Discovery, Respiratory Viruses Branch, Division of Viral Diseases, Centers for Disease Control and Prevention	Peter W. Cook et al
USA/AL-CDC-STM-A100195/2021	EPI_ISL_850856	Helix / Illumina	Genomics and Discovery, Respiratory Viruses Branch, Division of Viral Diseases, Centers for Disease Control and Prevention	Peter W. Cook et al
USA/AL-CDC-STM-A100239/2021	EPI_ISL_850899	Helix / Illumina	Genomics and Discovery, Respiratory Viruses Branch, Division of Viral Diseases, Centers for Disease Control and Prevention	Peter W. Cook et al
USA/AL-CDC-STM-A100319/2021	EPI_ISL_876629	Helix/Illumina	Genomics and Discovery, Respiratory Viruses Branch, Division of Viral Diseases, Centers for Disease Control and Prevention	Peter W. Cook et al
USA/AL-CDC-STM-A100372/2021	EPI_ISL_876664	Helix/Illumina	Genomics and Discovery, Respiratory Viruses Branch, Division of Viral Diseases, Centers for Disease Control and Prevention	Peter W. Cook et al
USA/AL-CDC-STM-A100397/2021	EPI_ISL_850757	Helix / Illumina	Genomics and Discovery, Respiratory Viruses Branch, Division of Viral Diseases, Centers for Disease Control and Prevention	Peter W. Cook et al
USA/AL-Calhoun-JDUC/2020	EPI_ISL_872424	Eurofins Diatherix	Hudsonalpha Genome Sequencing Center	Jane Grimwood et al
USA/AL-Calhoun-JDUH/2020	EPI_ISL_872429	Eurofins Diatherix	Hudsonalpha Genome Sequencing Center	Jane Grimwood et al
USA/AL-Calhoun-JDUQ/2020	EPI_ISL_872436	Eurofins Diatherix	Hudsonalpha Genome Sequencing Center	Jane Grimwood et al
USA/AL-Calhoun-JDUT/2020	EPI_ISL_872439	Eurofins Diatherix	Hudsonalpha Genome Sequencing Center	Jane Grimwood et al
USA/AL-Calhoun-JDXR/2020	EPI_ISL_872477	Eurofins Diatherix	Hudsonalpha Genome Sequencing Center	Jane Grimwood et al
USA/AL-Calhoun-JDYH/2020	EPI_ISL_875621	Eurofins Diatherix	Hudsonalpha Genome Sequencing Center	Jane Grimwood et al
USA/AL-Calhoun-JDZE/2020	EPI_ISL_875574	Eurofins Diatherix	Hudsonalpha Genome Sequencing Center	Jane Grimwood et al
USA/AL-Calhoun-JEAJ/2020	EPI_ISL_875632	Eurofins Diatherix	Hudsonalpha Genome Sequencing Center	Jane Grimwood et al
USA/AL-Calhoun-JECS/2020	EPI_ISL_875875	Eurofins Diatherix	Hudsonalpha Genome Sequencing Center	Jane Grimwood et al
USA/AL-Calhoun-JEGH/2020	EPI_ISL_875946	Eurofins Diatherix	Hudsonalpha Genome Sequencing Center	Jane Grimwood et al
USA/AL-Calhoun-JEGS/2020	EPI_ISL_876429	Eurofins Diatherix	Hudsonalpha Genome Sequencing Center	Jane Grimwood et al
USA/AL-Calhoun-JEGX/2020	EPI_ISL_876487	Eurofins Diatherix	Hudsonalpha Genome Sequencing Center	Jane Grimwood et al
USA/AL-Calhoun-JEGY/2020	EPI_ISL_876488	Eurofins Diatherix	Hudsonalpha Genome Sequencing Center	Jane Grimwood et al
USA/AL-Calhoun-JEHB/2020	EPI_ISL_876431	Eurofins Diatherix	Hudsonalpha Genome Sequencing Center	Jane Grimwood et al
USA/AL-Calhoun-JEHM/2020	EPI_ISL_876498	Eurofins Diatherix	Hudsonalpha Genome Sequencing Center	Jane Grimwood et al
USA/AL-Calhoun-JEIR/2020	EPI_ISL_876466	Eurofins Diatherix	Hudsonalpha Genome Sequencing Center	Jane Grimwood et al
USA/AL-Calhoun-JEJG/2020	EPI_ISL_876477	Eurofins Diatherix	Hudsonalpha Genome Sequencing Center	Jane Grimwood et al
USA/AL-Calhoun-JEJH/2020	EPI_ISL_876478	Eurofins Diatherix	Hudsonalpha Genome Sequencing Center	Jane Grimwood et al
USA/AL-Calhoun-JEJI/2020	EPI_ISL_876479	Eurofins Diatherix	Hudsonalpha Genome Sequencing Center	Jane Grimwood et al
USA/AL-Calhoun-JEKU/2020	EPI_ISL_876420	Eurofins Diatherix	Hudsonalpha Genome Sequencing Center	Jane Grimwood et al
USA/AL-Calhoun-JEKX/2020	EPI_ISL_876422	Eurofins Diatherix	Hudsonalpha Genome Sequencing Center	Jane Grimwood et al
USA/AL-Calhoun-JFEM/2020	EPI_ISL_883118	Eurofins Diatherix	Hudsonalpha Genome Sequencing Center	Jane Grimwood et al
USA/AL-Calhoun-JFEX/2020	EPI_ISL_883122	Eurofins Diatherix	Hudsonalpha Genome Sequencing Center	Jane Grimwood et al
USA/AL-Calhoun-JFFJ/2020	EPI_ISL_883125	Eurofins Diatherix	Hudsonalpha Genome Sequencing Center	Jane Grimwood et al
USA/AL-Calhoun-JFFK/2020	EPI_ISL_883144	Eurofins Diatherix	Hudsonalpha Genome Sequencing Center	Jane Grimwood et al
USA/AL-Calhoun-JFFU/2020	EPI_ISL_883154	Eurofins Diatherix	Hudsonalpha Genome Sequencing Center	Jane Grimwood et al
USA/AL-Chambers-JFGE/2020	EPI_ISL_883087	Eurofins Diatherix	Hudsonalpha Genome Sequencing Center	Jane Grimwood et al
USA/AL-Cherokee-JDTK/2020	EPI_ISL_872410	Eurofins Diatherix	Hudsonalpha Genome Sequencing Center	Jane Grimwood et al
USA/AL-Cherokee-JDYY/2020	EPI_ISL_875646	Eurofins Diatherix	Hudsonalpha Genome Sequencing Center	Jane Grimwood et al
USA/AL-Cherokee-JDZD/2020	EPI_ISL_875611	Eurofins Diatherix	Hudsonalpha Genome Sequencing Center	Jane Grimwood et al
USA/AL-Cherokee-JDZG/2020	EPI_ISL_875647	Eurofins Diatherix	Hudsonalpha Genome Sequencing Center	Jane Grimwood et al
USA/AL-Cherokee-JEAR/2020	EPI_ISL_875616	Eurofins Diatherix	Hudsonalpha Genome Sequencing Center	Jane Grimwood et al
USA/AL-Cherokee-JEAS/2020	EPI_ISL_875653	Eurofins Diatherix	Hudsonalpha Genome Sequencing Center	Jane Grimwood et al
USA/AL-Cherokee-JEEH/2020	EPI_ISL_875925	Eurofins Diatherix	Hudsonalpha Genome Sequencing Center	Jane Grimwood et al
USA/AL-Cherokee-JEIH/2020	EPI_ISL_876430	Eurofins Diatherix	Hudsonalpha Genome Sequencing Center	Jane Grimwood et al
USA/AL-Cherokee-JEJM/2020	EPI_ISL_876483	Eurofins Diatherix	Hudsonalpha Genome Sequencing Center	Jane Grimwood et al
USA/AL-Cherokee-JFEB/2020	EPI_ISL_883116	Eurofins Diatherix	Hudsonalpha Genome Sequencing Center	Jane Grimwood et al
USA/AL-Cherokee-JFFZ/2020	EPI_ISL_883085	Eurofins Diatherix	Hudsonalpha Genome Sequencing Center	Jane Grimwood et al
USA/AL-Cherokee-JFGA/2020	EPI_ISL_883104	Eurofins Diatherix	Hudsonalpha Genome Sequencing Center	Jane Grimwood et al
USA/AL-Chilton-JDZC/2020	EPI_ISL_875581	Eurofins Diatherix	Hudsonalpha Genome Sequencing Center	Jane Grimwood et al
USA/AL-Chilton-JFHM/2020	EPI_ISL_883150	Eurofins Diatherix	Hudsonalpha Genome Sequencing Center	Jane Grimwood et al
USA/AL-Clay-JEEZ/2020	EPI_ISL_875953	Eurofins Diatherix	Hudsonalpha Genome Sequencing Center	Jane Grimwood et al
USA/AL-Clay-JEFA/2020	EPI_ISL_875922	Eurofins Diatherix	Hudsonalpha Genome Sequencing Center	Jane Grimwood et al
USA/AL-Cleburne-JDTG/2020	EPI_ISL_872406	Eurofins Diatherix	Hudsonalpha Genome Sequencing Center	Jane Grimwood et al
USA/AL-Cleburne-JDUS/2020	EPI_ISL_872438	Eurofins Diatherix	Hudsonalpha Genome Sequencing Center	Jane Grimwood et al
USA/AL-Cleburne-JFKR/2020	EPI_ISL_883242	Eurofins Diatherix	Hudsonalpha Genome Sequencing Center	Jane Grimwood et al
USA/AL-Coffee-JDWN/2020	EPI_ISL_872455	Eurofins Diatherix	Hudsonalpha Genome Sequencing Center	Jane Grimwood et al
USA/AL-Coffee-JDXX/2020	EPI_ISL_875618	Eurofins Diatherix	Hudsonalpha Genome Sequencing Center	Jane Grimwood et al
USA/AL-Coffee-JEAK/2020	EPI_ISL_875570	Eurofins Diatherix	Hudsonalpha Genome Sequencing Center	Jane Grimwood et al
USA/AL-Coffee-JEDB/2020	EPI_ISL_875926	Eurofins Diatherix	Hudsonalpha Genome Sequencing Center	Jane Grimwood et al
USA/AL-Coffee-JEGT/2020	EPI_ISL_876484	Eurofins Diatherix	Hudsonalpha Genome Sequencing Center	Jane Grimwood et al
USA/AL-Coffee-JEIB/2020	EPI_ISL_876508	Eurofins Diatherix	Hudsonalpha Genome Sequencing Center	Jane Grimwood et al
USA/AL-Coffee-JFGB/2020	EPI_ISL_883129	Eurofins Diatherix	Hudsonalpha Genome Sequencing Center	Jane Grimwood et al
USA/AL-Colbert-JFGC/2020	EPI_ISL_883105	Eurofins Diatherix	Hudsonalpha Genome Sequencing Center	Jane Grimwood et al
USA/AL-Conecuh-JEIZ/2020	EPI_ISL_876472	Eurofins Diatherix	Hudsonalpha Genome Sequencing Center	Jane Grimwood et al
USA/AL-Coosa-JFEA/2020	EPI_ISL_883073	Eurofins Diatherix	Hudsonalpha Genome Sequencing Center	Jane Grimwood et al
USA/AL-Covington-JEAT/2020	EPI_ISL_875658	Eurofins Diatherix	Hudsonalpha Genome Sequencing Center	Jane Grimwood et al
USA/AL-Covington-JEEF/2020	EPI_ISL_875956	Eurofins Diatherix	Hudsonalpha Genome Sequencing Center	Jane Grimwood et al
USA/AL-Cullman-JDSU/2020	EPI_ISL_872396	Eurofins Diatherix	Hudsonalpha Genome Sequencing Center	Jane Grimwood et al
USA/AL-Cullman-JDTQ/2020	EPI_ISL_872413	Eurofins Diatherix	Hudsonalpha Genome Sequencing Center	Jane Grimwood et al
USA/AL-Cullman-JDTR/2020	EPI_ISL_872414	Eurofins Diatherix	Hudsonalpha Genome Sequencing Center	Jane Grimwood et al
USA/AL-Cullman-JDUI/2020	EPI_ISL_872430	Eurofins Diatherix	Hudsonalpha Genome Sequencing Center	Jane Grimwood et al
USA/AL-Cullman-JDXH/2020	EPI_ISL_872470	Eurofins Diatherix	Hudsonalpha Genome Sequencing Center	Jane Grimwood et al
USA/AL-Cullman-JDXQ/2020	EPI_ISL_872476	Eurofins Diatherix	Hudsonalpha Genome Sequencing Center	Jane Grimwood et al
USA/AL-Cullman-JDYT/2020	EPI_ISL_875572	Eurofins Diatherix	Hudsonalpha Genome Sequencing Center	Jane Grimwood et al
USA/AL-Cullman-JEAH/2020	EPI_ISL_875651	Eurofins Diatherix	Hudsonalpha Genome Sequencing Center	Jane Grimwood et al
USA/AL-Cullman-JEBE/2020	EPI_ISL_875605	Eurofins Diatherix	Hudsonalpha Genome Sequencing Center	Jane Grimwood et al
USA/AL-Cullman-JEBQ/2020	EPI_ISL_875657	Eurofins Diatherix	Hudsonalpha Genome Sequencing Center	Jane Grimwood et al
USA/AL-Cullman-JECP/2020	EPI_ISL_875948	Eurofins Diatherix	Hudsonalpha Genome Sequencing Center	Jane Grimwood et al
USA/AL-Cullman-JEDL/2020	EPI_ISL_875955	Eurofins Diatherix	Hudsonalpha Genome Sequencing Center	Jane Grimwood et al
USA/AL-Cullman-JEDT/2020	EPI_ISL_875933	Eurofins Diatherix	Hudsonalpha Genome Sequencing Center	Jane Grimwood et al
USA/AL-Cullman-JEDX/2020	EPI_ISL_875878	Eurofins Diatherix	Hudsonalpha Genome Sequencing Center	Jane Grimwood et al
USA/AL-Cullman-JEDY/2020	EPI_ISL_875902	Eurofins Diatherix	Hudsonalpha Genome Sequencing Center	Jane Grimwood et al
USA/AL-Cullman-JEFM/2020	EPI_ISL_875879	Eurofins Diatherix	Hudsonalpha Genome Sequencing Center	Jane Grimwood et al
USA/AL-Cullman-JEFW/2020	EPI_ISL_875877	Eurofins Diatherix	Hudsonalpha Genome Sequencing Center	Jane Grimwood et al
USA/AL-Cullman-JEGF/2020	EPI_ISL_875934	Eurofins Diatherix	Hudsonalpha Genome Sequencing Center	Jane Grimwood et al
USA/AL-Cullman-JEGK/2020	EPI_ISL_875950	Eurofins Diatherix	Hudsonalpha Genome Sequencing Center	Jane Grimwood et al
USA/AL-Cullman-JEHA/2020	EPI_ISL_876490	Eurofins Diatherix	Hudsonalpha Genome Sequencing Center	Jane Grimwood et al
USA/AL-Cullman-JEHE/2020	EPI_ISL_876492	Eurofins Diatherix	Hudsonalpha Genome Sequencing Center	Jane Grimwood et al
USA/AL-Cullman-JEIS/2020	EPI_ISL_876467	Eurofins Diatherix	Hudsonalpha Genome Sequencing Center	Jane Grimwood et al
USA/AL-Cullman-JEJN/2020	EPI_ISL_876438	Eurofins Diatherix	Hudsonalpha Genome Sequencing Center	Jane Grimwood et al
USA/AL-Cullman-JEJR/2020	EPI_ISL_876441	Eurofins Diatherix	Hudsonalpha Genome Sequencing Center	Jane Grimwood et al
USA/AL-Cullman-JEKA/2020	EPI_ISL_876449	Eurofins Diatherix	Hudsonalpha Genome Sequencing Center	Jane Grimwood et al
USA/AL-Cullman-JEMT/2020	EPI_ISL_876352	Eurofins Diatherix	Hudsonalpha Genome Sequencing Center	Jane Grimwood et al
USA/AL-Cullman-JEMZ/2020	EPI_ISL_876356	Eurofins Diatherix	Hudsonalpha Genome Sequencing Center	Jane Grimwood et al
USA/AL-Cullman-JENY/2020	EPI_ISL_876379	Eurofins Diatherix	Hudsonalpha Genome Sequencing Center	Jane Grimwood et al
USA/AL-Cullman-JEPG/2020	EPI_ISL_876387	Eurofins Diatherix	Hudsonalpha Genome Sequencing Center	Jane Grimwood et al
USA/AL-Cullman-JFGL/2020	EPI_ISL_883132	Eurofins Diatherix	Hudsonalpha Genome Sequencing Center	Jane Grimwood et al
USA/AL-Cullman-JFKP/2020	EPI_ISL_883267	Eurofins Diatherix	Hudsonalpha Genome Sequencing Center	Jane Grimwood et al
USA/AL-Dale-JEKC/2020	EPI_ISL_876451	Eurofins Diatherix	Hudsonalpha Genome Sequencing Center	Jane Grimwood et al
USA/AL-DeKalb-JDTI/2020	EPI_ISL_872408	Eurofins Diatherix	Hudsonalpha Genome Sequencing Center	Jane Grimwood et al
USA/AL-DeKalb-JEBP/2020	EPI_ISL_875582	Eurofins Diatherix	Hudsonalpha Genome Sequencing Center	Jane Grimwood et al
USA/AL-DeKalb-JEIT/2020	EPI_ISL_876468	Eurofins Diatherix	Hudsonalpha Genome Sequencing Center	Jane Grimwood et al
USA/AL-Elmore-JEAA/2020	EPI_ISL_875650	Eurofins Diatherix	Hudsonalpha Genome Sequencing Center	Jane Grimwood et al
USA/AL-Elmore-JEPJ/2020	EPI_ISL_876390	Eurofins Diatherix	Hudsonalpha Genome Sequencing Center	Jane Grimwood et al
USA/AL-Elmore-JFHB/2020	EPI_ISL_883135	Eurofins Diatherix	Hudsonalpha Genome Sequencing Center	Jane Grimwood et al
USA/AL-Escambia-JDYM/2020	EPI_ISL_875590	Eurofins Diatherix	Hudsonalpha Genome Sequencing Center	Jane Grimwood et al
USA/AL-Escambia-JENE/2020	EPI_ISL_876361	Eurofins Diatherix	Hudsonalpha Genome Sequencing Center	Jane Grimwood et al
USA/AL-Escambia-JFKB/2020	EPI_ISL_883201	Eurofins Diatherix	Hudsonalpha Genome Sequencing Center	Jane Grimwood et al
USA/AL-Escambia-JFKC/2020	EPI_ISL_883225	Eurofins Diatherix	Hudsonalpha Genome Sequencing Center	Jane Grimwood et al
USA/AL-Etowah-JDTJ/2020	EPI_ISL_872409	Eurofins Diatherix	Hudsonalpha Genome Sequencing Center	Jane Grimwood et al
USA/AL-Etowah-JDYN/2020	EPI_ISL_875644	Eurofins Diatherix	Hudsonalpha Genome Sequencing Center	Jane Grimwood et al
USA/AL-Etowah-JDZF/2020	EPI_ISL_875625	Eurofins Diatherix	Hudsonalpha Genome Sequencing Center	Jane Grimwood et al
USA/AL-Etowah-JEBC/2020	EPI_ISL_875603	Eurofins Diatherix	Hudsonalpha Genome Sequencing Center	Jane Grimwood et al
USA/AL-Etowah-JECN/2020	EPI_ISL_875887	Eurofins Diatherix	Hudsonalpha Genome Sequencing Center	Jane Grimwood et al
USA/AL-Etowah-JEDE/2020	EPI_ISL_875900	Eurofins Diatherix	Hudsonalpha Genome Sequencing Center	Jane Grimwood et al
USA/AL-Etowah-JEFI/2020	EPI_ISL_875901	Eurofins Diatherix	Hudsonalpha Genome Sequencing Center	Jane Grimwood et al
USA/AL-Etowah-JEFR/2020	EPI_ISL_875883	Eurofins Diatherix	Hudsonalpha Genome Sequencing Center	Jane Grimwood et al
USA/AL-Etowah-JEFZ/2020	EPI_ISL_875884	Eurofins Diatherix	Hudsonalpha Genome Sequencing Center	Jane Grimwood et al
USA/AL-Etowah-JEHG/2020	EPI_ISL_876494	Eurofins Diatherix	Hudsonalpha Genome Sequencing Center	Jane Grimwood et al
USA/AL-Etowah-JEHN/2020	EPI_ISL_876499	Eurofins Diatherix	Hudsonalpha Genome Sequencing Center	Jane Grimwood et al
USA/AL-Etowah-JEIA/2020	EPI_ISL_876507	Eurofins Diatherix	Hudsonalpha Genome Sequencing Center	Jane Grimwood et al
USA/AL-Etowah-JEIQ/2020	EPI_ISL_876465	Eurofins Diatherix	Hudsonalpha Genome Sequencing Center	Jane Grimwood et al
USA/AL-Etowah-JEJS/2020	EPI_ISL_876442	Eurofins Diatherix	Hudsonalpha Genome Sequencing Center	Jane Grimwood et al
USA/AL-Etowah-JEJX/2020	EPI_ISL_876446	Eurofins Diatherix	Hudsonalpha Genome Sequencing Center	Jane Grimwood et al
USA/AL-Etowah-JEKB/2020	EPI_ISL_876450	Eurofins Diatherix	Hudsonalpha Genome Sequencing Center	Jane Grimwood et al
USA/AL-Etowah-JEKL/2020	EPI_ISL_876458	Eurofins Diatherix	Hudsonalpha Genome Sequencing Center	Jane Grimwood et al
USA/AL-Etowah-JEKP/2020	EPI_ISL_876416	Eurofins Diatherix	Hudsonalpha Genome Sequencing Center	Jane Grimwood et al
USA/AL-Etowah-JELA/2020	EPI_ISL_876425	Eurofins Diatherix	Hudsonalpha Genome Sequencing Center	Jane Grimwood et al
USA/AL-Etowah-JELB/2020	EPI_ISL_876405	Eurofins Diatherix	Hudsonalpha Genome Sequencing Center	Jane Grimwood et al
USA/AL-Etowah-JEMX/2020	EPI_ISL_876355	Eurofins Diatherix	Hudsonalpha Genome Sequencing Center	Jane Grimwood et al
USA/AL-Etowah-JENH/2020	EPI_ISL_876364	Eurofins Diatherix	Hudsonalpha Genome Sequencing Center	Jane Grimwood et al
USA/AL-Etowah-JENZ/2020	EPI_ISL_876380	Eurofins Diatherix	Hudsonalpha Genome Sequencing Center	Jane Grimwood et al
USA/AL-Etowah-JEPB/2020	EPI_ISL_876382	Eurofins Diatherix	Hudsonalpha Genome Sequencing Center	Jane Grimwood et al
USA/AL-Etowah-JFFH/2020	EPI_ISL_883082	Eurofins Diatherix	Hudsonalpha Genome Sequencing Center	Jane Grimwood et al
USA/AL-Etowah-JFKJ/2020	EPI_ISL_883202	Eurofins Diatherix	Hudsonalpha Genome Sequencing Center	Jane Grimwood et al
USA/AL-Etowah-JFKT/2020	EPI_ISL_883241	Eurofins Diatherix	Hudsonalpha Genome Sequencing Center	Jane Grimwood et al
USA/AL-Etowah-JFKX/2020	EPI_ISL_883203	Eurofins Diatherix	Hudsonalpha Genome Sequencing Center	Jane Grimwood et al
USA/AL-Etowah-JFKY/2020	EPI_ISL_883204	Eurofins Diatherix	Hudsonalpha Genome Sequencing Center	Jane Grimwood et al
USA/AL-Etowah-JFLC/2020	EPI_ISL_883243	Eurofins Diatherix	Hudsonalpha Genome Sequencing Center	Jane Grimwood et al
USA/AL-Etowah-JFLH/2020	EPI_ISL_883205	Eurofins Diatherix	Hudsonalpha Genome Sequencing Center	Jane Grimwood et al
USA/AL-Etowah-JFLI/2020	EPI_ISL_883206	Eurofins Diatherix	Hudsonalpha Genome Sequencing Center	Jane Grimwood et al
USA/AL-Etowah-JFLX/2020	EPI_ISL_883207	Eurofins Diatherix	Hudsonalpha Genome Sequencing Center	Jane Grimwood et al
USA/AL-Fayette-JFEE/2020	EPI_ISL_883139	Eurofins Diatherix	Hudsonalpha Genome Sequencing Center	Jane Grimwood et al
USA/AL-Geneva-JEHQ/2020	EPI_ISL_876500	Eurofins Diatherix	Hudsonalpha Genome Sequencing Center	Jane Grimwood et al
USA/AL-Geneva-JEJL/2020	EPI_ISL_876482	Eurofins Diatherix	Hudsonalpha Genome Sequencing Center	Jane Grimwood et al
USA/AL-HGSC-JEPM/2020	EPI_ISL_877237	Eurofins Diatherix	Hudsonalpha Genome Sequencing Center	Jane Grimwood et al
USA/AL-HGSC-JEPP/2020	EPI_ISL_877238	Eurofins Diatherix	Hudsonalpha Genome Sequencing Center	Jane Grimwood et al
USA/AL-HGSC-JEPQ/2020	EPI_ISL_877239	Eurofins Diatherix	Hudsonalpha Genome Sequencing Center	Jane Grimwood et al
USA/AL-HGSC-JEPR/2020	EPI_ISL_877240	Eurofins Diatherix	Hudsonalpha Genome Sequencing Center	Jane Grimwood et al
USA/AL-HGSC-JEPS/2020	EPI_ISL_877241	Eurofins Diatherix	Hudsonalpha Genome Sequencing Center	Jane Grimwood et al
USA/AL-HGSC-JEPT/2020	EPI_ISL_877242	Eurofins Diatherix	Hudsonalpha Genome Sequencing Center	Jane Grimwood et al
USA/AL-HGSC-JEPU/2020	EPI_ISL_877243	Eurofins Diatherix	Hudsonalpha Genome Sequencing Center	Jane Grimwood et al
USA/AL-HGSC-JEPW/2020	EPI_ISL_877244	Eurofins Diatherix	Hudsonalpha Genome Sequencing Center	Jane Grimwood et al
USA/AL-HGSC-JEPX/2020	EPI_ISL_877245	Eurofins Diatherix	Hudsonalpha Genome Sequencing Center	Jane Grimwood et al
USA/AL-HGSC-JEPY/2020	EPI_ISL_877246	Eurofins Diatherix	Hudsonalpha Genome Sequencing Center	Jane Grimwood et al
USA/AL-HGSC-JEPZ/2020	EPI_ISL_877247	Eurofins Diatherix	Hudsonalpha Genome Sequencing Center	Jane Grimwood et al
USA/AL-HGSC-JEQA/2020	EPI_ISL_877248	Eurofins Diatherix	Hudsonalpha Genome Sequencing Center	Jane Grimwood et al
USA/AL-HGSC-JEQB/2020	EPI_ISL_877249	Eurofins Diatherix	Hudsonalpha Genome Sequencing Center	Jane Grimwood et al
USA/AL-HGSC-JEQC/2020	EPI_ISL_877250	Eurofins Diatherix	Hudsonalpha Genome Sequencing Center	Jane Grimwood et al
USA/AL-HGSC-JEQD/2020	EPI_ISL_877251	Eurofins Diatherix	Hudsonalpha Genome Sequencing Center	Jane Grimwood et al
USA/AL-HGSC-JEQE/2020	EPI_ISL_877252	Eurofins Diatherix	Hudsonalpha Genome Sequencing Center	Jane Grimwood et al
USA/AL-HGSC-JEQF/2020	EPI_ISL_877253	Eurofins Diatherix	Hudsonalpha Genome Sequencing Center	Jane Grimwood et al
USA/AL-HGSC-JEQG/2020	EPI_ISL_877254	Eurofins Diatherix	Hudsonalpha Genome Sequencing Center	Jane Grimwood et al
USA/AL-HGSC-JEQH/2020	EPI_ISL_877255	Eurofins Diatherix	Hudsonalpha Genome Sequencing Center	Jane Grimwood et al
USA/AL-HGSC-JEQI/2020	EPI_ISL_877256	Eurofins Diatherix	Hudsonalpha Genome Sequencing Center	Jane Grimwood et al
USA/AL-HGSC-JEQJ/2020	EPI_ISL_877257	Eurofins Diatherix	Hudsonalpha Genome Sequencing Center	Jane Grimwood et al
USA/AL-HGSC-JEQK/2020	EPI_ISL_877258	Eurofins Diatherix	Hudsonalpha Genome Sequencing Center	Jane Grimwood et al
USA/AL-HGSC-JEQL/2020	EPI_ISL_877259	Eurofins Diatherix	Hudsonalpha Genome Sequencing Center	Jane Grimwood et al
USA/AL-HGSC-JEQM/2020	EPI_ISL_877260	Eurofins Diatherix	Hudsonalpha Genome Sequencing Center	Jane Grimwood et al
USA/AL-HGSC-JEQN/2020	EPI_ISL_877261	Eurofins Diatherix	Hudsonalpha Genome Sequencing Center	Jane Grimwood et al
USA/AL-HGSC-JEQP/2020	EPI_ISL_877262	Eurofins Diatherix	Hudsonalpha Genome Sequencing Center	Jane Grimwood et al
USA/AL-HGSC-JEQQ/2020	EPI_ISL_877263	Eurofins Diatherix	Hudsonalpha Genome Sequencing Center	Jane Grimwood et al
USA/AL-HGSC-JEQR/2020	EPI_ISL_877264	Eurofins Diatherix	Hudsonalpha Genome Sequencing Center	Jane Grimwood et al
USA/AL-HGSC-JEQS/2020	EPI_ISL_877265	Eurofins Diatherix	Hudsonalpha Genome Sequencing Center	Jane Grimwood et al
USA/AL-HGSC-JEQT/2020	EPI_ISL_877266	Eurofins Diatherix	Hudsonalpha Genome Sequencing Center	Jane Grimwood et al
USA/AL-HGSC-JEQU/2020	EPI_ISL_877267	Eurofins Diatherix	Hudsonalpha Genome Sequencing Center	Jane Grimwood et al
USA/AL-HGSC-JEQW/2020	EPI_ISL_877268	Eurofins Diatherix	Hudsonalpha Genome Sequencing Center	Jane Grimwood et al
USA/AL-HGSC-JEQX/2020	EPI_ISL_877269	Eurofins Diatherix	Hudsonalpha Genome Sequencing Center	Jane Grimwood et al
USA/AL-HGSC-JEQY/2020	EPI_ISL_877270	Eurofins Diatherix	Hudsonalpha Genome Sequencing Center	Jane Grimwood et al
USA/AL-HGSC-JEQZ/2020	EPI_ISL_877271	Eurofins Diatherix	Hudsonalpha Genome Sequencing Center	Jane Grimwood et al
USA/AL-HGSC-JERA/2020	EPI_ISL_877272	Eurofins Diatherix	Hudsonalpha Genome Sequencing Center	Jane Grimwood et al
USA/AL-HGSC-JERB/2020	EPI_ISL_877273	Eurofins Diatherix	Hudsonalpha Genome Sequencing Center	Jane Grimwood et al
USA/AL-HGSC-JERD/2020	EPI_ISL_877274	Eurofins Diatherix	Hudsonalpha Genome Sequencing Center	Jane Grimwood et al
USA/AL-HGSC-JERE/2020	EPI_ISL_877275	Eurofins Diatherix	Hudsonalpha Genome Sequencing Center	Jane Grimwood et al
USA/AL-HGSC-JERF/2020	EPI_ISL_877276	Eurofins Diatherix	Hudsonalpha Genome Sequencing Center	Jane Grimwood et al
USA/AL-HGSC-JERH/2020	EPI_ISL_877277	Eurofins Diatherix	Hudsonalpha Genome Sequencing Center	Jane Grimwood et al
USA/AL-HGSC-JERI/2020	EPI_ISL_877278	Eurofins Diatherix	Hudsonalpha Genome Sequencing Center	Jane Grimwood et al
USA/AL-HGSC-JERJ/2020	EPI_ISL_877279	Eurofins Diatherix	Hudsonalpha Genome Sequencing Center	Jane Grimwood et al
USA/AL-HGSC-JERK/2020	EPI_ISL_877280	Eurofins Diatherix	Hudsonalpha Genome Sequencing Center	Jane Grimwood et al
USA/AL-HGSC-JERL/2020	EPI_ISL_877281	Eurofins Diatherix	Hudsonalpha Genome Sequencing Center	Jane Grimwood et al
USA/AL-HGSC-JERM/2020	EPI_ISL_877282	Eurofins Diatherix	Hudsonalpha Genome Sequencing Center	Jane Grimwood et al
USA/AL-HGSC-JERN/2020	EPI_ISL_877283	Eurofins Diatherix	Hudsonalpha Genome Sequencing Center	Jane Grimwood et al
USA/AL-HGSC-JERP/2020	EPI_ISL_877284	Eurofins Diatherix	Hudsonalpha Genome Sequencing Center	Jane Grimwood et al
USA/AL-HGSC-JERQ/2020	EPI_ISL_877285	Eurofins Diatherix	Hudsonalpha Genome Sequencing Center	Jane Grimwood et al
USA/AL-HGSC-JERR/2020	EPI_ISL_877286	Eurofins Diatherix	Hudsonalpha Genome Sequencing Center	Jane Grimwood et al
USA/AL-HGSC-JERS/2020	EPI_ISL_877287	Eurofins Diatherix	Hudsonalpha Genome Sequencing Center	Jane Grimwood et al
USA/AL-HGSC-JERT/2020	EPI_ISL_877288	Eurofins Diatherix	Hudsonalpha Genome Sequencing Center	Jane Grimwood et al
USA/AL-HGSC-JERW/2020	EPI_ISL_877289	Eurofins Diatherix	Hudsonalpha Genome Sequencing Center	Jane Grimwood et al
USA/AL-HGSC-JERX/2020	EPI_ISL_877290	Eurofins Diatherix	Hudsonalpha Genome Sequencing Center	Jane Grimwood et al
USA/AL-HGSC-JERY/2020	EPI_ISL_877291	Eurofins Diatherix	Hudsonalpha Genome Sequencing Center	Jane Grimwood et al
USA/AL-HGSC-JERZ/2020	EPI_ISL_877292	Eurofins Diatherix	Hudsonalpha Genome Sequencing Center	Jane Grimwood et al
USA/AL-HGSC-JESA/2020	EPI_ISL_877293	Eurofins Diatherix	Hudsonalpha Genome Sequencing Center	Jane Grimwood et al
USA/AL-HGSC-JESB/2020	EPI_ISL_877294	Eurofins Diatherix	Hudsonalpha Genome Sequencing Center	Jane Grimwood et al
USA/AL-HGSC-JESC/2020	EPI_ISL_877295	Eurofins Diatherix	Hudsonalpha Genome Sequencing Center	Jane Grimwood et al
USA/AL-HGSC-JESD/2020	EPI_ISL_877296	Eurofins Diatherix	Hudsonalpha Genome Sequencing Center	Jane Grimwood et al
USA/AL-HGSC-JESE/2020	EPI_ISL_877297	Eurofins Diatherix	Hudsonalpha Genome Sequencing Center	Jane Grimwood et al
USA/AL-HGSC-JESF/2020	EPI_ISL_877298	Eurofins Diatherix	Hudsonalpha Genome Sequencing Center	Jane Grimwood et al
USA/AL-HGSC-JESG/2020	EPI_ISL_877299	Eurofins Diatherix	Hudsonalpha Genome Sequencing Center	Jane Grimwood et al
USA/AL-HGSC-JESH/2020	EPI_ISL_877300	Eurofins Diatherix	Hudsonalpha Genome Sequencing Center	Jane Grimwood et al
USA/AL-HGSC-JESI/2020	EPI_ISL_877301	Eurofins Diatherix	Hudsonalpha Genome Sequencing Center	Jane Grimwood et al
USA/AL-HGSC-JESJ/2020	EPI_ISL_877302	Eurofins Diatherix	Hudsonalpha Genome Sequencing Center	Jane Grimwood et al
USA/AL-HGSC-JESK/2020	EPI_ISL_877303	Eurofins Diatherix	Hudsonalpha Genome Sequencing Center	Jane Grimwood et al
USA/AL-HGSC-JESL/2020	EPI_ISL_877304	Eurofins Diatherix	Hudsonalpha Genome Sequencing Center	Jane Grimwood et al
USA/AL-HGSC-JESM/2020	EPI_ISL_877305	Eurofins Diatherix	Hudsonalpha Genome Sequencing Center	Jane Grimwood et al
USA/AL-HGSC-JESN/2020	EPI_ISL_877306	Eurofins Diatherix	Hudsonalpha Genome Sequencing Center	Jane Grimwood et al
USA/AL-HGSC-JESP/2020	EPI_ISL_877307	Eurofins Diatherix	Hudsonalpha Genome Sequencing Center	Jane Grimwood et al
USA/AL-HGSC-JESQ/2020	EPI_ISL_877308	Eurofins Diatherix	Hudsonalpha Genome Sequencing Center	Jane Grimwood et al
USA/AL-HGSC-JESR/2020	EPI_ISL_877309	Eurofins Diatherix	Hudsonalpha Genome Sequencing Center	Jane Grimwood et al
USA/AL-HGSC-JESS/2020	EPI_ISL_877310	Eurofins Diatherix	Hudsonalpha Genome Sequencing Center	Jane Grimwood et al
USA/AL-HGSC-JEST/2020	EPI_ISL_877311	Eurofins Diatherix	Hudsonalpha Genome Sequencing Center	Jane Grimwood et al
USA/AL-HGSC-JESU/2020	EPI_ISL_877312	Eurofins Diatherix	Hudsonalpha Genome Sequencing Center	Jane Grimwood et al
USA/AL-HGSC-JESW/2020	EPI_ISL_877313	Eurofins Diatherix	Hudsonalpha Genome Sequencing Center	Jane Grimwood et al
USA/AL-HGSC-JESX/2020	EPI_ISL_877314	Eurofins Diatherix	Hudsonalpha Genome Sequencing Center	Jane Grimwood et al
USA/AL-HGSC-JESY/2020	EPI_ISL_877315	Eurofins Diatherix	Hudsonalpha Genome Sequencing Center	Jane Grimwood et al
USA/AL-HGSC-JESZ/2020	EPI_ISL_877316	Eurofins Diatherix	Hudsonalpha Genome Sequencing Center	Jane Grimwood et al
USA/AL-HGSC-JETA/2020	EPI_ISL_877317	Eurofins Diatherix	Hudsonalpha Genome Sequencing Center	Jane Grimwood et al
USA/AL-HGSC-JETB/2020	EPI_ISL_877318	Eurofins Diatherix	Hudsonalpha Genome Sequencing Center	Jane Grimwood et al
USA/AL-HGSC-JETC/2020	EPI_ISL_877319	Eurofins Diatherix	Hudsonalpha Genome Sequencing Center	Jane Grimwood et al
USA/AL-HGSC-JETD/2020	EPI_ISL_877320	Eurofins Diatherix	Hudsonalpha Genome Sequencing Center	Jane Grimwood et al
USA/AL-HGSC-JETE/2020	EPI_ISL_877321	Eurofins Diatherix	Hudsonalpha Genome Sequencing Center	Jane Grimwood et al
USA/AL-HGSC-JETF/2020	EPI_ISL_877322	Eurofins Diatherix	Hudsonalpha Genome Sequencing Center	Jane Grimwood et al
USA/AL-HGSC-JETG/2020	EPI_ISL_877323	Eurofins Diatherix	Hudsonalpha Genome Sequencing Center	Jane Grimwood et al
USA/AL-HGSC-JETH/2020	EPI_ISL_877324	Eurofins Diatherix	Hudsonalpha Genome Sequencing Center	Jane Grimwood et al
USA/AL-HGSC-JETI/2020	EPI_ISL_877325	Eurofins Diatherix	Hudsonalpha Genome Sequencing Center	Jane Grimwood et al
USA/AL-HGSC-JETJ/2020	EPI_ISL_877326	Eurofins Diatherix	Hudsonalpha Genome Sequencing Center	Jane Grimwood et al
USA/AL-HGSC-JETK/2020	EPI_ISL_877327	Eurofins Diatherix	Hudsonalpha Genome Sequencing Center	Jane Grimwood et al
USA/AL-HGSC-JETL/2020	EPI_ISL_877328	Eurofins Diatherix	Hudsonalpha Genome Sequencing Center	Jane Grimwood et al
USA/AL-HGSC-JETM/2020	EPI_ISL_877331	Eurofins Diatherix	Hudsonalpha Genome Sequencing Center	Jane Grimwood et al
USA/AL-HGSC-JETN/2020	EPI_ISL_877332	Eurofins Diatherix	Hudsonalpha Genome Sequencing Center	Jane Grimwood et al
USA/AL-HGSC-JETP/2020	EPI_ISL_877333	Eurofins Diatherix	Hudsonalpha Genome Sequencing Center	Jane Grimwood et al
USA/AL-HGSC-JETQ/2020	EPI_ISL_877334	Eurofins Diatherix	Hudsonalpha Genome Sequencing Center	Jane Grimwood et al
USA/AL-HGSC-JETR/2020	EPI_ISL_877335	Eurofins Diatherix	Hudsonalpha Genome Sequencing Center	Jane Grimwood et al
USA/AL-HGSC-JETS/2020	EPI_ISL_877336	Eurofins Diatherix	Hudsonalpha Genome Sequencing Center	Jane Grimwood et al
USA/AL-HGSC-JETT/2020	EPI_ISL_877337	Eurofins Diatherix	Hudsonalpha Genome Sequencing Center	Jane Grimwood et al
USA/AL-HGSC-JETX/2020	EPI_ISL_877338	Eurofins Diatherix	Hudsonalpha Genome Sequencing Center	Jane Grimwood et al
USA/AL-HGSC-JETY/2020	EPI_ISL_877339	Eurofins Diatherix	Hudsonalpha Genome Sequencing Center	Jane Grimwood et al
USA/AL-HGSC-JETZ/2020	EPI_ISL_877340	Eurofins Diatherix	Hudsonalpha Genome Sequencing Center	Jane Grimwood et al
USA/AL-HGSC-JEUB/2020	EPI_ISL_877341	Eurofins Diatherix	Hudsonalpha Genome Sequencing Center	Jane Grimwood et al
USA/AL-HGSC-JEUC/2020	EPI_ISL_877342	Eurofins Diatherix	Hudsonalpha Genome Sequencing Center	Jane Grimwood et al
USA/AL-HGSC-JEUD/2020	EPI_ISL_877343	Eurofins Diatherix	Hudsonalpha Genome Sequencing Center	Jane Grimwood et al
USA/AL-HGSC-JEUE/2020	EPI_ISL_877344	Eurofins Diatherix	Hudsonalpha Genome Sequencing Center	Jane Grimwood et al
USA/AL-HGSC-JEUF/2020	EPI_ISL_877345	Eurofins Diatherix	Hudsonalpha Genome Sequencing Center	Jane Grimwood et al
USA/AL-HGSC-JEUG/2020	EPI_ISL_877346	Eurofins Diatherix	Hudsonalpha Genome Sequencing Center	Jane Grimwood et al
USA/AL-HGSC-JEUH/2020	EPI_ISL_877347	Eurofins Diatherix	Hudsonalpha Genome Sequencing Center	Jane Grimwood et al
USA/AL-HGSC-JEUI/2020	EPI_ISL_877348	Eurofins Diatherix	Hudsonalpha Genome Sequencing Center	Jane Grimwood et al
USA/AL-HGSC-JEUJ/2020	EPI_ISL_877349	Eurofins Diatherix	Hudsonalpha Genome Sequencing Center	Jane Grimwood et al
USA/AL-HGSC-JEUK/2020	EPI_ISL_877350	Eurofins Diatherix	Hudsonalpha Genome Sequencing Center	Jane Grimwood et al
USA/AL-HGSC-JEUL/2020	EPI_ISL_877351	Eurofins Diatherix	Hudsonalpha Genome Sequencing Center	Jane Grimwood et al
USA/AL-HGSC-JEUM/2020	EPI_ISL_877352	Eurofins Diatherix	Hudsonalpha Genome Sequencing Center	Jane Grimwood et al
USA/AL-HGSC-JEUP/2020	EPI_ISL_877353	Eurofins Diatherix	Hudsonalpha Genome Sequencing Center	Jane Grimwood et al
USA/AL-HGSC-JEUQ/2020	EPI_ISL_877354	Eurofins Diatherix	Hudsonalpha Genome Sequencing Center	Jane Grimwood et al
USA/AL-HGSC-JEUR/2020	EPI_ISL_877355	Eurofins Diatherix	Hudsonalpha Genome Sequencing Center	Jane Grimwood et al
USA/AL-HGSC-JEUS/2020	EPI_ISL_877356	Eurofins Diatherix	Hudsonalpha Genome Sequencing Center	Jane Grimwood et al
USA/AL-HGSC-JEUT/2020	EPI_ISL_877357	Eurofins Diatherix	Hudsonalpha Genome Sequencing Center	Jane Grimwood et al
USA/AL-HGSC-JEUU/2020	EPI_ISL_877358	Eurofins Diatherix	Hudsonalpha Genome Sequencing Center	Jane Grimwood et al
USA/AL-HGSC-JEUW/2020	EPI_ISL_877359	Eurofins Diatherix	Hudsonalpha Genome Sequencing Center	Jane Grimwood et al
USA/AL-HGSC-JEUX/2020	EPI_ISL_877360	Eurofins Diatherix	Hudsonalpha Genome Sequencing Center	Jane Grimwood et al
USA/AL-HGSC-JEUY/2020	EPI_ISL_877361	Eurofins Diatherix	Hudsonalpha Genome Sequencing Center	Jane Grimwood et al
USA/AL-HGSC-JEUZ/2020	EPI_ISL_877362	Eurofins Diatherix	Hudsonalpha Genome Sequencing Center	Jane Grimwood et al
USA/AL-HGSC-JEWA/2020	EPI_ISL_877363	Eurofins Diatherix	Hudsonalpha Genome Sequencing Center	Jane Grimwood et al
USA/AL-HGSC-JEWB/2020	EPI_ISL_877364	Eurofins Diatherix	Hudsonalpha Genome Sequencing Center	Jane Grimwood et al
USA/AL-HGSC-JEWC/2020	EPI_ISL_877365	Eurofins Diatherix	Hudsonalpha Genome Sequencing Center	Jane Grimwood et al
USA/AL-HGSC-JEWD/2020	EPI_ISL_877366	Eurofins Diatherix	Hudsonalpha Genome Sequencing Center	Jane Grimwood et al
USA/AL-HGSC-JEWE/2020	EPI_ISL_877367	Eurofins Diatherix	Hudsonalpha Genome Sequencing Center	Jane Grimwood et al
USA/AL-HGSC-JEWF/2020	EPI_ISL_877368	Eurofins Diatherix	Hudsonalpha Genome Sequencing Center	Jane Grimwood et al
USA/AL-HGSC-JEWG/2020	EPI_ISL_877369	Eurofins Diatherix	Hudsonalpha Genome Sequencing Center	Jane Grimwood et al
USA/AL-HGSC-JEWH/2020	EPI_ISL_877370	Eurofins Diatherix	Hudsonalpha Genome Sequencing Center	Jane Grimwood et al
USA/AL-HGSC-JEWJ/2020	EPI_ISL_877371	Eurofins Diatherix	Hudsonalpha Genome Sequencing Center	Jane Grimwood et al
USA/AL-HGSC-JEWK/2020	EPI_ISL_877372	Eurofins Diatherix	Hudsonalpha Genome Sequencing Center	Jane Grimwood et al
USA/AL-HGSC-JEWL/2020	EPI_ISL_877373	Eurofins Diatherix	Hudsonalpha Genome Sequencing Center	Jane Grimwood et al
USA/AL-HGSC-JEWM/2020	EPI_ISL_877374	Eurofins Diatherix	Hudsonalpha Genome Sequencing Center	Jane Grimwood et al
USA/AL-HGSC-JEWN/2020	EPI_ISL_877375	Eurofins Diatherix	Hudsonalpha Genome Sequencing Center	Jane Grimwood et al
USA/AL-HGSC-JEWP/2020	EPI_ISL_877376	Eurofins Diatherix	Hudsonalpha Genome Sequencing Center	Jane Grimwood et al
USA/AL-HGSC-JEWQ/2020	EPI_ISL_877377	Eurofins Diatherix	Hudsonalpha Genome Sequencing Center	Jane Grimwood et al
USA/AL-HGSC-JEWR/2020	EPI_ISL_877378	Eurofins Diatherix	Hudsonalpha Genome Sequencing Center	Jane Grimwood et al
USA/AL-HGSC-JEWS/2020	EPI_ISL_877379	Eurofins Diatherix	Hudsonalpha Genome Sequencing Center	Jane Grimwood et al
USA/AL-HGSC-JEWT/2020	EPI_ISL_877380	Eurofins Diatherix	Hudsonalpha Genome Sequencing Center	Jane Grimwood et al
USA/AL-HGSC-JEWU/2020	EPI_ISL_877381	Eurofins Diatherix	Hudsonalpha Genome Sequencing Center	Jane Grimwood et al
USA/AL-HGSC-JEWW/2020	EPI_ISL_877382	Eurofins Diatherix	Hudsonalpha Genome Sequencing Center	Jane Grimwood et al
USA/AL-HGSC-JEWY/2020	EPI_ISL_877383	Eurofins Diatherix	Hudsonalpha Genome Sequencing Center	Jane Grimwood et al
USA/AL-HGSC-JEWZ/2020	EPI_ISL_877384	Eurofins Diatherix	Hudsonalpha Genome Sequencing Center	Jane Grimwood et al
USA/AL-HGSC-JEXA/2020	EPI_ISL_877385	Eurofins Diatherix	Hudsonalpha Genome Sequencing Center	Jane Grimwood et al
USA/AL-HGSC-JEXB/2020	EPI_ISL_877386	Eurofins Diatherix	Hudsonalpha Genome Sequencing Center	Jane Grimwood et al
USA/AL-HGSC-JEXC/2020	EPI_ISL_877387	Eurofins Diatherix	Hudsonalpha Genome Sequencing Center	Jane Grimwood et al
USA/AL-HGSC-JEXD/2020	EPI_ISL_877388	Eurofins Diatherix	Hudsonalpha Genome Sequencing Center	Jane Grimwood et al
USA/AL-HGSC-JEXE/2020	EPI_ISL_877389	Eurofins Diatherix	Hudsonalpha Genome Sequencing Center	Jane Grimwood et al
USA/AL-HGSC-JEXF/2020	EPI_ISL_877390	Eurofins Diatherix	Hudsonalpha Genome Sequencing Center	Jane Grimwood et al
USA/AL-HGSC-JEXG/2020	EPI_ISL_877391	Eurofins Diatherix	Hudsonalpha Genome Sequencing Center	Jane Grimwood et al
USA/AL-HGSC-JEXH/2020	EPI_ISL_877392	Eurofins Diatherix	Hudsonalpha Genome Sequencing Center	Jane Grimwood et al
USA/AL-HGSC-JEXI/2020	EPI_ISL_877393	Eurofins Diatherix	Hudsonalpha Genome Sequencing Center	Jane Grimwood et al
USA/AL-HGSC-JEXJ/2020	EPI_ISL_877394	Eurofins Diatherix	Hudsonalpha Genome Sequencing Center	Jane Grimwood et al
USA/AL-HGSC-JEXK/2020	EPI_ISL_877395	Eurofins Diatherix	Hudsonalpha Genome Sequencing Center	Jane Grimwood et al
USA/AL-HGSC-JEXL/2020	EPI_ISL_877396	Eurofins Diatherix	Hudsonalpha Genome Sequencing Center	Jane Grimwood et al
USA/AL-HGSC-JEXM/2020	EPI_ISL_877397	Eurofins Diatherix	Hudsonalpha Genome Sequencing Center	Jane Grimwood et al
USA/AL-HGSC-JEXP/2020	EPI_ISL_877398	Eurofins Diatherix	Hudsonalpha Genome Sequencing Center	Jane Grimwood et al
USA/AL-HGSC-JEXQ/2020	EPI_ISL_877399	Eurofins Diatherix	Hudsonalpha Genome Sequencing Center	Jane Grimwood et al
USA/AL-HGSC-JEXR/2020	EPI_ISL_877400	Eurofins Diatherix	Hudsonalpha Genome Sequencing Center	Jane Grimwood et al
USA/AL-HGSC-JEXS/2020	EPI_ISL_877401	Eurofins Diatherix	Hudsonalpha Genome Sequencing Center	Jane Grimwood et al
USA/AL-HGSC-JEXU/2020	EPI_ISL_877402	Eurofins Diatherix	Hudsonalpha Genome Sequencing Center	Jane Grimwood et al
USA/AL-HGSC-JEXW/2020	EPI_ISL_877403	Eurofins Diatherix	Hudsonalpha Genome Sequencing Center	Jane Grimwood et al
USA/AL-HGSC-JEXX/2020	EPI_ISL_877404	Eurofins Diatherix	Hudsonalpha Genome Sequencing Center	Jane Grimwood et al
USA/AL-HGSC-JEXY/2020	EPI_ISL_877405	Eurofins Diatherix	Hudsonalpha Genome Sequencing Center	Jane Grimwood et al
USA/AL-HGSC-JEXZ/2020	EPI_ISL_877406	Eurofins Diatherix	Hudsonalpha Genome Sequencing Center	Jane Grimwood et al
USA/AL-HGSC-JEYA/2020	EPI_ISL_877407	Eurofins Diatherix	Hudsonalpha Genome Sequencing Center	Jane Grimwood et al
USA/AL-HGSC-JEYB/2020	EPI_ISL_877408	Eurofins Diatherix	Hudsonalpha Genome Sequencing Center	Jane Grimwood et al
USA/AL-HGSC-JEYC/2020	EPI_ISL_877409	Eurofins Diatherix	Hudsonalpha Genome Sequencing Center	Jane Grimwood et al
USA/AL-HGSC-JEYD/2020	EPI_ISL_877410	Eurofins Diatherix	Hudsonalpha Genome Sequencing Center	Jane Grimwood et al
USA/AL-HGSC-JEYE/2020	EPI_ISL_877411	Eurofins Diatherix	Hudsonalpha Genome Sequencing Center	Jane Grimwood et al
USA/AL-HGSC-JEYF/2020	EPI_ISL_877412	Eurofins Diatherix	Hudsonalpha Genome Sequencing Center	Jane Grimwood et al
USA/AL-HGSC-JEYG/2020	EPI_ISL_877413	Eurofins Diatherix	Hudsonalpha Genome Sequencing Center	Jane Grimwood et al
USA/AL-HGSC-JEYH/2020	EPI_ISL_877414	Eurofins Diatherix	Hudsonalpha Genome Sequencing Center	Jane Grimwood et al
USA/AL-HGSC-JEYI/2020	EPI_ISL_877415	Eurofins Diatherix	Hudsonalpha Genome Sequencing Center	Jane Grimwood et al
USA/AL-HGSC-JEYJ/2020	EPI_ISL_877416	Eurofins Diatherix	Hudsonalpha Genome Sequencing Center	Jane Grimwood et al
USA/AL-HGSC-JEYK/2020	EPI_ISL_877417	Eurofins Diatherix	Hudsonalpha Genome Sequencing Center	Jane Grimwood et al
USA/AL-HGSC-JEYL/2020	EPI_ISL_877418	Eurofins Diatherix	Hudsonalpha Genome Sequencing Center	Jane Grimwood et al
USA/AL-HGSC-JEZW/2020	EPI_ISL_877461	Eurofins Diatherix	Hudsonalpha Genome Sequencing Center	Jane Grimwood et al
USA/AL-HGSC-JEZX/2020	EPI_ISL_877462	Eurofins Diatherix	Hudsonalpha Genome Sequencing Center	Jane Grimwood et al
USA/AL-HGSC-JEZY/2020	EPI_ISL_877463	Eurofins Diatherix	Hudsonalpha Genome Sequencing Center	Jane Grimwood et al
USA/AL-HGSC-JEZZ/2020	EPI_ISL_877464	Eurofins Diatherix	Hudsonalpha Genome Sequencing Center	Jane Grimwood et al
USA/AL-HGSC-JFAA/2020	EPI_ISL_877465	Eurofins Diatherix	Hudsonalpha Genome Sequencing Center	Jane Grimwood et al
USA/AL-HGSC-JFAB/2020	EPI_ISL_877466	Eurofins Diatherix	Hudsonalpha Genome Sequencing Center	Jane Grimwood et al
USA/AL-HGSC-JFAC/2020	EPI_ISL_877467	Eurofins Diatherix	Hudsonalpha Genome Sequencing Center	Jane Grimwood et al
USA/AL-HGSC-JFAD/2020	EPI_ISL_877468	Eurofins Diatherix	Hudsonalpha Genome Sequencing Center	Jane Grimwood et al
USA/AL-HGSC-JFAE/2020	EPI_ISL_877469	Eurofins Diatherix	Hudsonalpha Genome Sequencing Center	Jane Grimwood et al
USA/AL-HGSC-JFAF/2020	EPI_ISL_877470	Eurofins Diatherix	Hudsonalpha Genome Sequencing Center	Jane Grimwood et al
USA/AL-HGSC-JFAG/2020	EPI_ISL_877471	Eurofins Diatherix	Hudsonalpha Genome Sequencing Center	Jane Grimwood et al
USA/AL-HGSC-JFAH/2020	EPI_ISL_877472	Eurofins Diatherix	Hudsonalpha Genome Sequencing Center	Jane Grimwood et al
USA/AL-HGSC-JFAI/2020	EPI_ISL_877473	Eurofins Diatherix	Hudsonalpha Genome Sequencing Center	Jane Grimwood et al
USA/AL-HGSC-JFAJ/2020	EPI_ISL_877474	Eurofins Diatherix	Hudsonalpha Genome Sequencing Center	Jane Grimwood et al
USA/AL-HGSC-JFAK/2020	EPI_ISL_877475	Eurofins Diatherix	Hudsonalpha Genome Sequencing Center	Jane Grimwood et al
USA/AL-HGSC-JFAL/2020	EPI_ISL_877476	Eurofins Diatherix	Hudsonalpha Genome Sequencing Center	Jane Grimwood et al
USA/AL-HGSC-JFAM/2020	EPI_ISL_877477	Eurofins Diatherix	Hudsonalpha Genome Sequencing Center	Jane Grimwood et al
USA/AL-HGSC-JFAN/2020	EPI_ISL_877478	Eurofins Diatherix	Hudsonalpha Genome Sequencing Center	Jane Grimwood et al
USA/AL-HGSC-JFAP/2020	EPI_ISL_877479	Eurofins Diatherix	Hudsonalpha Genome Sequencing Center	Jane Grimwood et al
USA/AL-HGSC-JFAQ/2020	EPI_ISL_877480	Eurofins Diatherix	Hudsonalpha Genome Sequencing Center	Jane Grimwood et al
USA/AL-HGSC-JFAR/2020	EPI_ISL_877481	Eurofins Diatherix	Hudsonalpha Genome Sequencing Center	Jane Grimwood et al
USA/AL-HGSC-JFAS/2020	EPI_ISL_877482	Eurofins Diatherix	Hudsonalpha Genome Sequencing Center	Jane Grimwood et al
USA/AL-HGSC-JFAT/2020	EPI_ISL_877483	Eurofins Diatherix	Hudsonalpha Genome Sequencing Center	Jane Grimwood et al
USA/AL-HGSC-JFAU/2020	EPI_ISL_877484	Eurofins Diatherix	Hudsonalpha Genome Sequencing Center	Jane Grimwood et al
USA/AL-HGSC-JFAW/2020	EPI_ISL_877485	Eurofins Diatherix	Hudsonalpha Genome Sequencing Center	Jane Grimwood et al
USA/AL-HGSC-JFAX/2020	EPI_ISL_877486	Eurofins Diatherix	Hudsonalpha Genome Sequencing Center	Jane Grimwood et al
USA/AL-HGSC-JFAY/2020	EPI_ISL_877487	Eurofins Diatherix	Hudsonalpha Genome Sequencing Center	Jane Grimwood et al
USA/AL-HGSC-JFAZ/2020	EPI_ISL_877488	Eurofins Diatherix	Hudsonalpha Genome Sequencing Center	Jane Grimwood et al
USA/AL-HGSC-JFBA/2020	EPI_ISL_877489	Eurofins Diatherix	Hudsonalpha Genome Sequencing Center	Jane Grimwood et al
USA/AL-HGSC-JFBB/2020	EPI_ISL_877490	Eurofins Diatherix	Hudsonalpha Genome Sequencing Center	Jane Grimwood et al
USA/AL-HGSC-JFBC/2020	EPI_ISL_877491	Eurofins Diatherix	Hudsonalpha Genome Sequencing Center	Jane Grimwood et al
USA/AL-HGSC-JFBD/2020	EPI_ISL_877492	Eurofins Diatherix	Hudsonalpha Genome Sequencing Center	Jane Grimwood et al
USA/AL-HGSC-JFBE/2020	EPI_ISL_877493	Eurofins Diatherix	Hudsonalpha Genome Sequencing Center	Jane Grimwood et al
USA/AL-HGSC-JFBF/2020	EPI_ISL_877494	Eurofins Diatherix	Hudsonalpha Genome Sequencing Center	Jane Grimwood et al
USA/AL-HGSC-JFBG/2020	EPI_ISL_877495	Eurofins Diatherix	Hudsonalpha Genome Sequencing Center	Jane Grimwood et al
USA/AL-HGSC-JFBH/2020	EPI_ISL_877496	Eurofins Diatherix	Hudsonalpha Genome Sequencing Center	Jane Grimwood et al
USA/AL-HGSC-JFBI/2020	EPI_ISL_877497	Eurofins Diatherix	Hudsonalpha Genome Sequencing Center	Jane Grimwood et al
USA/AL-HGSC-JFBJ/2020	EPI_ISL_877498	Eurofins Diatherix	Hudsonalpha Genome Sequencing Center	Jane Grimwood et al
USA/AL-HGSC-JFBK/2020	EPI_ISL_877499	Eurofins Diatherix	Hudsonalpha Genome Sequencing Center	Jane Grimwood et al
USA/AL-HGSC-JFBL/2020	EPI_ISL_877500	Eurofins Diatherix	Hudsonalpha Genome Sequencing Center	Jane Grimwood et al
USA/AL-HGSC-JFBM/2020	EPI_ISL_877501	Eurofins Diatherix	Hudsonalpha Genome Sequencing Center	Jane Grimwood et al
USA/AL-HGSC-JFBN/2020	EPI_ISL_877502	Eurofins Diatherix	Hudsonalpha Genome Sequencing Center	Jane Grimwood et al
USA/AL-HGSC-JFBP/2020	EPI_ISL_877503	Eurofins Diatherix	Hudsonalpha Genome Sequencing Center	Jane Grimwood et al
USA/AL-HGSC-JFBQ/2020	EPI_ISL_877504	Eurofins Diatherix	Hudsonalpha Genome Sequencing Center	Jane Grimwood et al
USA/AL-HGSC-JFBR/2020	EPI_ISL_877505	Eurofins Diatherix	Hudsonalpha Genome Sequencing Center	Jane Grimwood et al
USA/AL-HGSC-JFBS/2020	EPI_ISL_877506	Eurofins Diatherix	Hudsonalpha Genome Sequencing Center	Jane Grimwood et al
USA/AL-HGSC-JFBT/2020	EPI_ISL_877507	Eurofins Diatherix	Hudsonalpha Genome Sequencing Center	Jane Grimwood et al
USA/AL-HGSC-JFBU/2020	EPI_ISL_877508	Eurofins Diatherix	Hudsonalpha Genome Sequencing Center	Jane Grimwood et al
USA/AL-HGSC-JFBW/2020	EPI_ISL_877509	Eurofins Diatherix	Hudsonalpha Genome Sequencing Center	Jane Grimwood et al
USA/AL-HGSC-JFBX/2020	EPI_ISL_877510	Eurofins Diatherix	Hudsonalpha Genome Sequencing Center	Jane Grimwood et al
USA/AL-HGSC-JFBY/2020	EPI_ISL_877511	Eurofins Diatherix	Hudsonalpha Genome Sequencing Center	Jane Grimwood et al
USA/AL-HGSC-JFBZ/2020	EPI_ISL_877512	Eurofins Diatherix	Hudsonalpha Genome Sequencing Center	Jane Grimwood et al
USA/AL-HGSC-JFCB/2020	EPI_ISL_877513	Eurofins Diatherix	Hudsonalpha Genome Sequencing Center	Jane Grimwood et al
USA/AL-HGSC-JFCC/2020	EPI_ISL_877514	Eurofins Diatherix	Hudsonalpha Genome Sequencing Center	Jane Grimwood et al
USA/AL-HGSC-JFCD/2020	EPI_ISL_877515	Eurofins Diatherix	Hudsonalpha Genome Sequencing Center	Jane Grimwood et al
USA/AL-HGSC-JFCE/2020	EPI_ISL_877516	Eurofins Diatherix	Hudsonalpha Genome Sequencing Center	Jane Grimwood et al
USA/AL-HGSC-JFCF/2020	EPI_ISL_877517	Eurofins Diatherix	Hudsonalpha Genome Sequencing Center	Jane Grimwood et al
USA/AL-HGSC-JFCG/2020	EPI_ISL_877518	Eurofins Diatherix	Hudsonalpha Genome Sequencing Center	Jane Grimwood et al
USA/AL-HGSC-JFCH/2020	EPI_ISL_877519	Eurofins Diatherix	Hudsonalpha Genome Sequencing Center	Jane Grimwood et al
USA/AL-HGSC-JFCI/2020	EPI_ISL_877520	Eurofins Diatherix	Hudsonalpha Genome Sequencing Center	Jane Grimwood et al
USA/AL-HGSC-JFCJ/2020	EPI_ISL_877521	Eurofins Diatherix	Hudsonalpha Genome Sequencing Center	Jane Grimwood et al
USA/AL-HGSC-JFCK/2020	EPI_ISL_877522	Eurofins Diatherix	Hudsonalpha Genome Sequencing Center	Jane Grimwood et al
USA/AL-HGSC-JFCL/2020	EPI_ISL_877523	Eurofins Diatherix	Hudsonalpha Genome Sequencing Center	Jane Grimwood et al
USA/AL-HGSC-JFCP/2020	EPI_ISL_877524	Eurofins Diatherix	Hudsonalpha Genome Sequencing Center	Jane Grimwood et al
USA/AL-HGSC-JFCQ/2020	EPI_ISL_877525	Eurofins Diatherix	Hudsonalpha Genome Sequencing Center	Jane Grimwood et al
USA/AL-HGSC-JFCR/2020	EPI_ISL_877526	Eurofins Diatherix	Hudsonalpha Genome Sequencing Center	Jane Grimwood et al
USA/AL-HGSC-JFCS/2020	EPI_ISL_877527	Eurofins Diatherix	Hudsonalpha Genome Sequencing Center	Jane Grimwood et al
USA/AL-HGSC-JFCT/2020	EPI_ISL_877528	Eurofins Diatherix	Hudsonalpha Genome Sequencing Center	Jane Grimwood et al
USA/AL-HGSC-JFCU/2020	EPI_ISL_877529	Eurofins Diatherix	Hudsonalpha Genome Sequencing Center	Jane Grimwood et al
USA/AL-HGSC-JFCW/2020	EPI_ISL_877530	Eurofins Diatherix	Hudsonalpha Genome Sequencing Center	Jane Grimwood et al
USA/AL-HGSC-JFCX/2020	EPI_ISL_877531	Eurofins Diatherix	Hudsonalpha Genome Sequencing Center	Jane Grimwood et al
USA/AL-HGSC-JFCY/2020	EPI_ISL_877532	Eurofins Diatherix	Hudsonalpha Genome Sequencing Center	Jane Grimwood et al
USA/AL-HGSC-JFCZ/2020	EPI_ISL_877533	Eurofins Diatherix	Hudsonalpha Genome Sequencing Center	Jane Grimwood et al
USA/AL-HGSC-JFDA/2020	EPI_ISL_877534	Eurofins Diatherix	Hudsonalpha Genome Sequencing Center	Jane Grimwood et al
USA/AL-HGSC-JFDB/2020	EPI_ISL_877535	Eurofins Diatherix	Hudsonalpha Genome Sequencing Center	Jane Grimwood et al
USA/AL-HGSC-JFDC/2020	EPI_ISL_877536	Eurofins Diatherix	Hudsonalpha Genome Sequencing Center	Jane Grimwood et al
USA/AL-HGSC-JFDE/2020	EPI_ISL_877537	Eurofins Diatherix	Hudsonalpha Genome Sequencing Center	Jane Grimwood et al
USA/AL-HGSC-JFDF/2020	EPI_ISL_877539	Eurofins Diatherix	Hudsonalpha Genome Sequencing Center	Jane Grimwood et al
USA/AL-HGSC-JFDG/2020	EPI_ISL_877540	Eurofins Diatherix	Hudsonalpha Genome Sequencing Center	Jane Grimwood et al
USA/AL-HGSC-JFDH/2020	EPI_ISL_877541	Eurofins Diatherix	Hudsonalpha Genome Sequencing Center	Jane Grimwood et al
USA/AL-HGSC-JFDI/2020	EPI_ISL_877542	Eurofins Diatherix	Hudsonalpha Genome Sequencing Center	Jane Grimwood et al
USA/AL-HGSC-JFDJ/2020	EPI_ISL_877543	Eurofins Diatherix	Hudsonalpha Genome Sequencing Center	Jane Grimwood et al
USA/AL-HGSC-JFDK/2020	EPI_ISL_877544	Eurofins Diatherix	Hudsonalpha Genome Sequencing Center	Jane Grimwood et al
USA/AL-HGSC-JFDL/2020	EPI_ISL_877545	Eurofins Diatherix	Hudsonalpha Genome Sequencing Center	Jane Grimwood et al
USA/AL-HGSC-JFDM/2020	EPI_ISL_877546	Eurofins Diatherix	Hudsonalpha Genome Sequencing Center	Jane Grimwood et al
USA/AL-HGSC-JFDN/2020	EPI_ISL_877547	Eurofins Diatherix	Hudsonalpha Genome Sequencing Center	Jane Grimwood et al
USA/AL-HGSC-JFDP/2020	EPI_ISL_877548	Eurofins Diatherix	Hudsonalpha Genome Sequencing Center	Jane Grimwood et al
USA/AL-HGSC-JFDQ/2020	EPI_ISL_877549	Eurofins Diatherix	Hudsonalpha Genome Sequencing Center	Jane Grimwood et al
USA/AL-HGSC-JFDT/2020	EPI_ISL_877550	Eurofins Diatherix	Hudsonalpha Genome Sequencing Center	Jane Grimwood et al
USA/AL-HGSC-JFMK/2020	EPI_ISL_883589	Eurofins Diatherix	Hudsonalpha Genome Sequencing Center	Jane Grimwood et al
USA/AL-HGSC-JFML/2020	EPI_ISL_883588	Eurofins Diatherix	Hudsonalpha Genome Sequencing Center	Jane Grimwood et al
USA/AL-HGSC-JFMM/2020	EPI_ISL_883587	Eurofins Diatherix	Hudsonalpha Genome Sequencing Center	Jane Grimwood et al
USA/AL-HGSC-JFMN/2020	EPI_ISL_883586	Eurofins Diatherix	Hudsonalpha Genome Sequencing Center	Jane Grimwood et al
USA/AL-HGSC-JFMP/2020	EPI_ISL_883585	Eurofins Diatherix	Hudsonalpha Genome Sequencing Center	Jane Grimwood et al
USA/AL-HGSC-JFMR/2020	EPI_ISL_883584	Eurofins Diatherix	Hudsonalpha Genome Sequencing Center	Jane Grimwood et al
USA/AL-HGSC-JFMS/2020	EPI_ISL_883583	Eurofins Diatherix	Hudsonalpha Genome Sequencing Center	Jane Grimwood et al
USA/AL-HGSC-JFMT/2020	EPI_ISL_883582	Eurofins Diatherix	Hudsonalpha Genome Sequencing Center	Jane Grimwood et al
USA/AL-HGSC-JFMU/2020	EPI_ISL_883581	Eurofins Diatherix	Hudsonalpha Genome Sequencing Center	Jane Grimwood et al
USA/AL-HGSC-JFMW/2020	EPI_ISL_883580	Eurofins Diatherix	Hudsonalpha Genome Sequencing Center	Jane Grimwood et al
USA/AL-HGSC-JFMX/2020	EPI_ISL_883579	Eurofins Diatherix	Hudsonalpha Genome Sequencing Center	Jane Grimwood et al
USA/AL-HGSC-JFMY/2020	EPI_ISL_883578	Eurofins Diatherix	Hudsonalpha Genome Sequencing Center	Jane Grimwood et al
USA/AL-HGSC-JFMZ/2020	EPI_ISL_883577	Eurofins Diatherix	Hudsonalpha Genome Sequencing Center	Jane Grimwood et al
USA/AL-HGSC-JFNA/2020	EPI_ISL_883576	Eurofins Diatherix	Hudsonalpha Genome Sequencing Center	Jane Grimwood et al
USA/AL-HGSC-JFNC/2020	EPI_ISL_883575	Eurofins Diatherix	Hudsonalpha Genome Sequencing Center	Jane Grimwood et al
USA/AL-HGSC-JFND/2020	EPI_ISL_883574	Eurofins Diatherix	Hudsonalpha Genome Sequencing Center	Jane Grimwood et al
USA/AL-HGSC-JFNE/2020	EPI_ISL_883573	Eurofins Diatherix	Hudsonalpha Genome Sequencing Center	Jane Grimwood et al
USA/AL-HGSC-JFNF/2020	EPI_ISL_883572	Eurofins Diatherix	Hudsonalpha Genome Sequencing Center	Jane Grimwood et al
USA/AL-HGSC-JFNG/2020	EPI_ISL_883571	Eurofins Diatherix	Hudsonalpha Genome Sequencing Center	Jane Grimwood et al
USA/AL-HGSC-JFNI/2020	EPI_ISL_883570	Eurofins Diatherix	Hudsonalpha Genome Sequencing Center	Jane Grimwood et al
USA/AL-HGSC-JFNJ/2020	EPI_ISL_883569	Eurofins Diatherix	Hudsonalpha Genome Sequencing Center	Jane Grimwood et al
USA/AL-HGSC-JFNL/2020	EPI_ISL_883568	Eurofins Diatherix	Hudsonalpha Genome Sequencing Center	Jane Grimwood et al
USA/AL-HGSC-JFNP/2020	EPI_ISL_883567	Eurofins Diatherix	Hudsonalpha Genome Sequencing Center	Jane Grimwood et al
USA/AL-HGSC-JFNQ/2020	EPI_ISL_883566	Eurofins Diatherix	Hudsonalpha Genome Sequencing Center	Jane Grimwood et al
USA/AL-HGSC-JFNR/2020	EPI_ISL_883565	Eurofins Diatherix	Hudsonalpha Genome Sequencing Center	Jane Grimwood et al
USA/AL-HGSC-JFNS/2020	EPI_ISL_883564	Eurofins Diatherix	Hudsonalpha Genome Sequencing Center	Jane Grimwood et al
USA/AL-HGSC-JFNT/2020	EPI_ISL_883563	Eurofins Diatherix	Hudsonalpha Genome Sequencing Center	Jane Grimwood et al
USA/AL-HGSC-JFNU/2020	EPI_ISL_883562	Eurofins Diatherix	Hudsonalpha Genome Sequencing Center	Jane Grimwood et al
USA/AL-HGSC-JFNW/2020	EPI_ISL_883561	Eurofins Diatherix	Hudsonalpha Genome Sequencing Center	Jane Grimwood et al
USA/AL-HGSC-JFNX/2020	EPI_ISL_883560	Eurofins Diatherix	Hudsonalpha Genome Sequencing Center	Jane Grimwood et al
USA/AL-HGSC-JFNY/2020	EPI_ISL_883559	Eurofins Diatherix	Hudsonalpha Genome Sequencing Center	Jane Grimwood et al
USA/AL-HGSC-JFNZ/2020	EPI_ISL_883558	Eurofins Diatherix	Hudsonalpha Genome Sequencing Center	Jane Grimwood et al
USA/AL-HGSC-JFPA/2020	EPI_ISL_883557	Eurofins Diatherix	Hudsonalpha Genome Sequencing Center	Jane Grimwood et al
USA/AL-HGSC-JFPB/2020	EPI_ISL_883556	Eurofins Diatherix	Hudsonalpha Genome Sequencing Center	Jane Grimwood et al
USA/AL-HGSC-JFPC/2020	EPI_ISL_883555	Eurofins Diatherix	Hudsonalpha Genome Sequencing Center	Jane Grimwood et al
USA/AL-HGSC-JFPD/2020	EPI_ISL_883554	Eurofins Diatherix	Hudsonalpha Genome Sequencing Center	Jane Grimwood et al
USA/AL-HGSC-JFPE/2020	EPI_ISL_883553	Eurofins Diatherix	Hudsonalpha Genome Sequencing Center	Jane Grimwood et al
USA/AL-HGSC-JFPF/2020	EPI_ISL_883552	Eurofins Diatherix	Hudsonalpha Genome Sequencing Center	Jane Grimwood et al
USA/AL-HGSC-JFPG/2020	EPI_ISL_883551	Eurofins Diatherix	Hudsonalpha Genome Sequencing Center	Jane Grimwood et al
USA/AL-HGSC-JFPH/2020	EPI_ISL_883550	Eurofins Diatherix	Hudsonalpha Genome Sequencing Center	Jane Grimwood et al
USA/AL-HGSC-JFPI/2020	EPI_ISL_883549	Eurofins Diatherix	Hudsonalpha Genome Sequencing Center	Jane Grimwood et al
USA/AL-HGSC-JFPJ/2020	EPI_ISL_883548	Eurofins Diatherix	Hudsonalpha Genome Sequencing Center	Jane Grimwood et al
USA/AL-HGSC-JFPK/2020	EPI_ISL_883547	Eurofins Diatherix	Hudsonalpha Genome Sequencing Center	Jane Grimwood et al
USA/AL-HGSC-JFPL/2020	EPI_ISL_883546	Eurofins Diatherix	Hudsonalpha Genome Sequencing Center	Jane Grimwood et al
USA/AL-HGSC-JFPM/2020	EPI_ISL_883545	Eurofins Diatherix	Hudsonalpha Genome Sequencing Center	Jane Grimwood et al
USA/AL-HGSC-JFPN/2020	EPI_ISL_883544	Eurofins Diatherix	Hudsonalpha Genome Sequencing Center	Jane Grimwood et al
USA/AL-HGSC-JFPP/2020	EPI_ISL_883543	Eurofins Diatherix	Hudsonalpha Genome Sequencing Center	Jane Grimwood et al
USA/AL-HGSC-JFPQ/2020	EPI_ISL_883542	Eurofins Diatherix	Hudsonalpha Genome Sequencing Center	Jane Grimwood et al
USA/AL-HGSC-JFPS/2020	EPI_ISL_883541	Eurofins Diatherix	Hudsonalpha Genome Sequencing Center	Jane Grimwood et al
USA/AL-HGSC-JFPT/2020	EPI_ISL_883540	Eurofins Diatherix	Hudsonalpha Genome Sequencing Center	Jane Grimwood et al
USA/AL-HGSC-JFPU/2020	EPI_ISL_883539	Eurofins Diatherix	Hudsonalpha Genome Sequencing Center	Jane Grimwood et al
USA/AL-HGSC-JFPW/2020	EPI_ISL_883538	Eurofins Diatherix	Hudsonalpha Genome Sequencing Center	Jane Grimwood et al
USA/AL-HGSC-JFPX/2020	EPI_ISL_883537	Eurofins Diatherix	Hudsonalpha Genome Sequencing Center	Jane Grimwood et al
USA/AL-HGSC-JFPY/2020	EPI_ISL_883536	Eurofins Diatherix	Hudsonalpha Genome Sequencing Center	Jane Grimwood et al
USA/AL-HGSC-JFPZ/2020	EPI_ISL_883535	Eurofins Diatherix	Hudsonalpha Genome Sequencing Center	Jane Grimwood et al
USA/AL-HGSC-JFQA/2020	EPI_ISL_883534	Eurofins Diatherix	Hudsonalpha Genome Sequencing Center	Jane Grimwood et al
USA/AL-HGSC-JFQB/2020	EPI_ISL_883533	Eurofins Diatherix	Hudsonalpha Genome Sequencing Center	Jane Grimwood et al
USA/AL-HGSC-JFQC/2020	EPI_ISL_883532	Eurofins Diatherix	Hudsonalpha Genome Sequencing Center	Jane Grimwood et al
USA/AL-HGSC-JFQD/2020	EPI_ISL_883531	Eurofins Diatherix	Hudsonalpha Genome Sequencing Center	Jane Grimwood et al
USA/AL-HGSC-JFQE/2020	EPI_ISL_883530	Eurofins Diatherix	Hudsonalpha Genome Sequencing Center	Jane Grimwood et al
USA/AL-HGSC-JFQF/2020	EPI_ISL_883529	Eurofins Diatherix	Hudsonalpha Genome Sequencing Center	Jane Grimwood et al
USA/AL-HGSC-JFQG/2020	EPI_ISL_883528	Eurofins Diatherix	Hudsonalpha Genome Sequencing Center	Jane Grimwood et al
USA/AL-HGSC-JFQH/2020	EPI_ISL_883527	Eurofins Diatherix	Hudsonalpha Genome Sequencing Center	Jane Grimwood et al
USA/AL-HGSC-JFQI/2020	EPI_ISL_883526	Eurofins Diatherix	Hudsonalpha Genome Sequencing Center	Jane Grimwood et al
USA/AL-HGSC-JFQJ/2020	EPI_ISL_883525	Eurofins Diatherix	Hudsonalpha Genome Sequencing Center	Jane Grimwood et al
USA/AL-HGSC-JFQK/2020	EPI_ISL_883524	Eurofins Diatherix	Hudsonalpha Genome Sequencing Center	Jane Grimwood et al
USA/AL-HGSC-JFQL/2020	EPI_ISL_883523	Eurofins Diatherix	Hudsonalpha Genome Sequencing Center	Jane Grimwood et al
USA/AL-HGSC-JFQM/2020	EPI_ISL_883522	Eurofins Diatherix	Hudsonalpha Genome Sequencing Center	Jane Grimwood et al
USA/AL-HGSC-JFQN/2020	EPI_ISL_883521	Eurofins Diatherix	Hudsonalpha Genome Sequencing Center	Jane Grimwood et al
USA/AL-HGSC-JFQP/2020	EPI_ISL_883520	Eurofins Diatherix	Hudsonalpha Genome Sequencing Center	Jane Grimwood et al
USA/AL-HGSC-JFQQ/2020	EPI_ISL_883519	Eurofins Diatherix	Hudsonalpha Genome Sequencing Center	Jane Grimwood et al
USA/AL-HGSC-JFQR/2020	EPI_ISL_883518	Eurofins Diatherix	Hudsonalpha Genome Sequencing Center	Jane Grimwood et al
USA/AL-HGSC-JFQS/2020	EPI_ISL_883517	Eurofins Diatherix	Hudsonalpha Genome Sequencing Center	Jane Grimwood et al
USA/AL-HGSC-JFQT/2020	EPI_ISL_883516	Eurofins Diatherix	Hudsonalpha Genome Sequencing Center	Jane Grimwood et al
USA/AL-HGSC-JFQU/2020	EPI_ISL_883515	Eurofins Diatherix	Hudsonalpha Genome Sequencing Center	Jane Grimwood et al
USA/AL-HGSC-JFQW/2020	EPI_ISL_883514	Eurofins Diatherix	Hudsonalpha Genome Sequencing Center	Jane Grimwood et al
USA/AL-HGSC-JFQX/2020	EPI_ISL_883513	Eurofins Diatherix	Hudsonalpha Genome Sequencing Center	Jane Grimwood et al
USA/AL-HGSC-JFQY/2020	EPI_ISL_883512	Eurofins Diatherix	Hudsonalpha Genome Sequencing Center	Jane Grimwood et al
USA/AL-HGSC-JFQZ/2020	EPI_ISL_883511	Eurofins Diatherix	Hudsonalpha Genome Sequencing Center	Jane Grimwood et al
USA/AL-HGSC-JFRA/2020	EPI_ISL_883510	Eurofins Diatherix	Hudsonalpha Genome Sequencing Center	Jane Grimwood et al
USA/AL-HGSC-JFRB/2020	EPI_ISL_883509	Eurofins Diatherix	Hudsonalpha Genome Sequencing Center	Jane Grimwood et al
USA/AL-HGSC-JFRC/2020	EPI_ISL_883508	Eurofins Diatherix	Hudsonalpha Genome Sequencing Center	Jane Grimwood et al
USA/AL-HGSC-JFRD/2020	EPI_ISL_883507	Eurofins Diatherix	Hudsonalpha Genome Sequencing Center	Jane Grimwood et al
USA/AL-HGSC-JFRE/2020	EPI_ISL_883506	Eurofins Diatherix	Hudsonalpha Genome Sequencing Center	Jane Grimwood et al
USA/AL-HGSC-JFRF/2020	EPI_ISL_883505	Eurofins Diatherix	Hudsonalpha Genome Sequencing Center	Jane Grimwood et al
USA/AL-HGSC-JFRG/2020	EPI_ISL_883504	Eurofins Diatherix	Hudsonalpha Genome Sequencing Center	Jane Grimwood et al
USA/AL-HGSC-JFRH/2020	EPI_ISL_883503	Eurofins Diatherix	Hudsonalpha Genome Sequencing Center	Jane Grimwood et al
USA/AL-HGSC-JFRI/2020	EPI_ISL_883502	Eurofins Diatherix	Hudsonalpha Genome Sequencing Center	Jane Grimwood et al
USA/AL-HGSC-JFRJ/2020	EPI_ISL_883501	Eurofins Diatherix	Hudsonalpha Genome Sequencing Center	Jane Grimwood et al
USA/AL-HGSC-JFRK/2020	EPI_ISL_883597	Eurofins Diatherix	Hudsonalpha Genome Sequencing Center	Jane Grimwood et al
USA/AL-HGSC-JFRL/2020	EPI_ISL_883598	Eurofins Diatherix	Hudsonalpha Genome Sequencing Center	Jane Grimwood et al
USA/AL-HGSC-JFRM/2020	EPI_ISL_883599	Eurofins Diatherix	Hudsonalpha Genome Sequencing Center	Jane Grimwood et al
USA/AL-HGSC-JFRN/2020	EPI_ISL_883600	Eurofins Diatherix	Hudsonalpha Genome Sequencing Center	Jane Grimwood et al
USA/AL-HGSC-JFRP/2020	EPI_ISL_883601	Eurofins Diatherix	Hudsonalpha Genome Sequencing Center	Jane Grimwood et al
USA/AL-HGSC-JFRQ/2020	EPI_ISL_883602	Eurofins Diatherix	Hudsonalpha Genome Sequencing Center	Jane Grimwood et al
USA/AL-HGSC-JFRR/2020	EPI_ISL_883593	Eurofins Diatherix	Hudsonalpha Genome Sequencing Center	Jane Grimwood et al
USA/AL-HGSC-JFRS/2020	EPI_ISL_883603	Eurofins Diatherix	Hudsonalpha Genome Sequencing Center	Jane Grimwood et al
USA/AL-HGSC-JFRT/2020	EPI_ISL_883604	Eurofins Diatherix	Hudsonalpha Genome Sequencing Center	Jane Grimwood et al
USA/AL-HGSC-JFRU/2020	EPI_ISL_883605	Eurofins Diatherix	Hudsonalpha Genome Sequencing Center	Jane Grimwood et al
USA/AL-HGSC-JFRX/2020	EPI_ISL_883595	Eurofins Diatherix	Hudsonalpha Genome Sequencing Center	Jane Grimwood et al
USA/AL-HGSC-JFRY/2020	EPI_ISL_883606	Eurofins Diatherix	Hudsonalpha Genome Sequencing Center	Jane Grimwood et al
USA/AL-HGSC-JFRZ/2020	EPI_ISL_883607	Eurofins Diatherix	Hudsonalpha Genome Sequencing Center	Jane Grimwood et al
USA/AL-HGSC-JFSA/2020	EPI_ISL_883608	Eurofins Diatherix	Hudsonalpha Genome Sequencing Center	Jane Grimwood et al
USA/AL-HGSC-JFSC/2020	EPI_ISL_883609	Eurofins Diatherix	Hudsonalpha Genome Sequencing Center	Jane Grimwood et al
USA/AL-HGSC-JFSD/2020	EPI_ISL_883610	Eurofins Diatherix	Hudsonalpha Genome Sequencing Center	Jane Grimwood et al
USA/AL-HGSC-JFSE/2020	EPI_ISL_883611	Eurofins Diatherix	Hudsonalpha Genome Sequencing Center	Jane Grimwood et al
USA/AL-HGSC-JFSF/2020	EPI_ISL_883612	Eurofins Diatherix	Hudsonalpha Genome Sequencing Center	Jane Grimwood et al
USA/AL-HGSC-JFSG/2020	EPI_ISL_883613	Eurofins Diatherix	Hudsonalpha Genome Sequencing Center	Jane Grimwood et al
USA/AL-HGSC-JFSH/2020	EPI_ISL_883614	Eurofins Diatherix	Hudsonalpha Genome Sequencing Center	Jane Grimwood et al
USA/AL-HGSC-JFSI/2020	EPI_ISL_883615	Eurofins Diatherix	Hudsonalpha Genome Sequencing Center	Jane Grimwood et al
USA/AL-HGSC-JFSJ/2020	EPI_ISL_883616	Eurofins Diatherix	Hudsonalpha Genome Sequencing Center	Jane Grimwood et al
USA/AL-HGSC-JFSK/2020	EPI_ISL_883617	Eurofins Diatherix	Hudsonalpha Genome Sequencing Center	Jane Grimwood et al
USA/AL-HGSC-JFSL/2020	EPI_ISL_883618	Eurofins Diatherix	Hudsonalpha Genome Sequencing Center	Jane Grimwood et al
USA/AL-HGSC-JFSM/2020	EPI_ISL_883619	Eurofins Diatherix	Hudsonalpha Genome Sequencing Center	Jane Grimwood et al
USA/AL-HGSC-JFSN/2020	EPI_ISL_883620	Eurofins Diatherix	Hudsonalpha Genome Sequencing Center	Jane Grimwood et al
USA/AL-HGSC-JFSP/2020	EPI_ISL_883621	Eurofins Diatherix	Hudsonalpha Genome Sequencing Center	Jane Grimwood et al
USA/AL-HGSC-JFSR/2020	EPI_ISL_883594	Eurofins Diatherix	Hudsonalpha Genome Sequencing Center	Jane Grimwood et al
USA/AL-HGSC-JFSS/2020	EPI_ISL_883590	Eurofins Diatherix	Hudsonalpha Genome Sequencing Center	Jane Grimwood et al
USA/AL-HGSC-JFST/2020	EPI_ISL_883622	Eurofins Diatherix	Hudsonalpha Genome Sequencing Center	Jane Grimwood et al
USA/AL-HGSC-JFSU/2020	EPI_ISL_883623	Eurofins Diatherix	Hudsonalpha Genome Sequencing Center	Jane Grimwood et al
USA/AL-HGSC-JFSW/2020	EPI_ISL_883624	Eurofins Diatherix	Hudsonalpha Genome Sequencing Center	Jane Grimwood et al
USA/AL-HGSC-JFSX/2020	EPI_ISL_883625	Eurofins Diatherix	Hudsonalpha Genome Sequencing Center	Jane Grimwood et al
USA/AL-HGSC-JFSY/2020	EPI_ISL_883626	Eurofins Diatherix	Hudsonalpha Genome Sequencing Center	Jane Grimwood et al
USA/AL-HGSC-JFSZ/2020	EPI_ISL_883627	Eurofins Diatherix	Hudsonalpha Genome Sequencing Center	Jane Grimwood et al
USA/AL-HGSC-JFTA/2020	EPI_ISL_883628	Eurofins Diatherix	Hudsonalpha Genome Sequencing Center	Jane Grimwood et al
USA/AL-HGSC-JFTB/2020	EPI_ISL_883629	Eurofins Diatherix	Hudsonalpha Genome Sequencing Center	Jane Grimwood et al
USA/AL-HGSC-JFTC/2020	EPI_ISL_883630	Eurofins Diatherix	Hudsonalpha Genome Sequencing Center	Jane Grimwood et al
USA/AL-HGSC-JFTD/2020	EPI_ISL_883631	Eurofins Diatherix	Hudsonalpha Genome Sequencing Center	Jane Grimwood et al
USA/AL-HGSC-JFTE/2020	EPI_ISL_883632	Eurofins Diatherix	Hudsonalpha Genome Sequencing Center	Jane Grimwood et al
USA/AL-HGSC-JFTF/2020	EPI_ISL_883633	Eurofins Diatherix	Hudsonalpha Genome Sequencing Center	Jane Grimwood et al
USA/AL-HGSC-JFTG/2020	EPI_ISL_883634	Eurofins Diatherix	Hudsonalpha Genome Sequencing Center	Jane Grimwood et al
USA/AL-HGSC-JFTH/2020	EPI_ISL_883596	Eurofins Diatherix	Hudsonalpha Genome Sequencing Center	Jane Grimwood et al
USA/AL-HGSC-JFTI/2020	EPI_ISL_883635	Eurofins Diatherix	Hudsonalpha Genome Sequencing Center	Jane Grimwood et al
USA/AL-HGSC-JFTK/2020	EPI_ISL_883636	Eurofins Diatherix	Hudsonalpha Genome Sequencing Center	Jane Grimwood et al
USA/AL-HGSC-JFTL/2020	EPI_ISL_883637	Eurofins Diatherix	Hudsonalpha Genome Sequencing Center	Jane Grimwood et al
USA/AL-HGSC-JFTM/2020	EPI_ISL_883638	Eurofins Diatherix	Hudsonalpha Genome Sequencing Center	Jane Grimwood et al
USA/AL-HGSC-JFTN/2020	EPI_ISL_883639	Eurofins Diatherix	Hudsonalpha Genome Sequencing Center	Jane Grimwood et al
USA/AL-HGSC-JFTP/2020	EPI_ISL_883640	Eurofins Diatherix	Hudsonalpha Genome Sequencing Center	Jane Grimwood et al
USA/AL-HGSC-JFTQ/2020	EPI_ISL_883641	Eurofins Diatherix	Hudsonalpha Genome Sequencing Center	Jane Grimwood et al
USA/AL-HGSC-JFTR/2020	EPI_ISL_883642	Eurofins Diatherix	Hudsonalpha Genome Sequencing Center	Jane Grimwood et al
USA/AL-HGSC-JFTS/2020	EPI_ISL_883643	Eurofins Diatherix	Hudsonalpha Genome Sequencing Center	Jane Grimwood et al
USA/AL-HGSC-JFTT/2020	EPI_ISL_883644	Eurofins Diatherix	Hudsonalpha Genome Sequencing Center	Jane Grimwood et al
USA/AL-HGSC-JFTU/2020	EPI_ISL_883592	Eurofins Diatherix	Hudsonalpha Genome Sequencing Center	Jane Grimwood et al
USA/AL-HGSC-JFTW/2020	EPI_ISL_883645	Eurofins Diatherix	Hudsonalpha Genome Sequencing Center	Jane Grimwood et al
USA/AL-HGSC-JFTX/2020	EPI_ISL_883646	Eurofins Diatherix	Hudsonalpha Genome Sequencing Center	Jane Grimwood et al
USA/AL-HGSC-JFTY/2020	EPI_ISL_883647	Eurofins Diatherix	Hudsonalpha Genome Sequencing Center	Jane Grimwood et al
USA/AL-HGSC-JFTZ/2020	EPI_ISL_883648	Eurofins Diatherix	Hudsonalpha Genome Sequencing Center	Jane Grimwood et al
USA/AL-HGSC-JFUA/2020	EPI_ISL_883649	Eurofins Diatherix	Hudsonalpha Genome Sequencing Center	Jane Grimwood et al
USA/AL-HGSC-JFUB/2020	EPI_ISL_883650	Eurofins Diatherix	Hudsonalpha Genome Sequencing Center	Jane Grimwood et al
USA/AL-HGSC-JFUC/2020	EPI_ISL_883651	Eurofins Diatherix	Hudsonalpha Genome Sequencing Center	Jane Grimwood et al
USA/AL-HGSC-JFUD/2020	EPI_ISL_883652	Eurofins Diatherix	Hudsonalpha Genome Sequencing Center	Jane Grimwood et al
USA/AL-HGSC-JFUE/2020	EPI_ISL_883653	Eurofins Diatherix	Hudsonalpha Genome Sequencing Center	Jane Grimwood et al
USA/AL-HGSC-JFUF/2020	EPI_ISL_883654	Eurofins Diatherix	Hudsonalpha Genome Sequencing Center	Jane Grimwood et al
USA/AL-HGSC-JFUG/2020	EPI_ISL_883655	Eurofins Diatherix	Hudsonalpha Genome Sequencing Center	Jane Grimwood et al
USA/AL-HGSC-JFUH/2020	EPI_ISL_883656	Eurofins Diatherix	Hudsonalpha Genome Sequencing Center	Jane Grimwood et al
USA/AL-HGSC-JFUI/2020	EPI_ISL_883657	Eurofins Diatherix	Hudsonalpha Genome Sequencing Center	Jane Grimwood et al
USA/AL-HGSC-JFUJ/2020	EPI_ISL_883658	Eurofins Diatherix	Hudsonalpha Genome Sequencing Center	Jane Grimwood et al
USA/AL-HGSC-JFUK/2020	EPI_ISL_883659	Eurofins Diatherix	Hudsonalpha Genome Sequencing Center	Jane Grimwood et al
USA/AL-HGSC-JFUL/2020	EPI_ISL_883660	Eurofins Diatherix	Hudsonalpha Genome Sequencing Center	Jane Grimwood et al
USA/AL-HGSC-JFUM/2020	EPI_ISL_883661	Eurofins Diatherix	Hudsonalpha Genome Sequencing Center	Jane Grimwood et al
USA/AL-HGSC-JFUN/2020	EPI_ISL_883662	Eurofins Diatherix	Hudsonalpha Genome Sequencing Center	Jane Grimwood et al
USA/AL-HGSC-JFUP/2020	EPI_ISL_883663	Eurofins Diatherix	Hudsonalpha Genome Sequencing Center	Jane Grimwood et al
USA/AL-HGSC-JFUQ/2020	EPI_ISL_883664	Eurofins Diatherix	Hudsonalpha Genome Sequencing Center	Jane Grimwood et al
USA/AL-HGSC-JFUR/2020	EPI_ISL_883665	Eurofins Diatherix	Hudsonalpha Genome Sequencing Center	Jane Grimwood et al
USA/AL-HGSC-JFUS/2020	EPI_ISL_883666	Eurofins Diatherix	Hudsonalpha Genome Sequencing Center	Jane Grimwood et al
USA/AL-HGSC-JFUT/2020	EPI_ISL_883667	Eurofins Diatherix	Hudsonalpha Genome Sequencing Center	Jane Grimwood et al
USA/AL-HGSC-JFUU/2020	EPI_ISL_883668	Eurofins Diatherix	Hudsonalpha Genome Sequencing Center	Jane Grimwood et al
USA/AL-HGSC-JFUW/2020	EPI_ISL_883669	Eurofins Diatherix	Hudsonalpha Genome Sequencing Center	Jane Grimwood et al
USA/AL-HGSC-JFUX/2020	EPI_ISL_883670	Eurofins Diatherix	Hudsonalpha Genome Sequencing Center	Jane Grimwood et al
USA/AL-HGSC-JFUY/2020	EPI_ISL_883671	Eurofins Diatherix	Hudsonalpha Genome Sequencing Center	Jane Grimwood et al
USA/AL-HGSC-JFUZ/2020	EPI_ISL_883672	Eurofins Diatherix	Hudsonalpha Genome Sequencing Center	Jane Grimwood et al
USA/AL-HGSC-JFWA/2020	EPI_ISL_883673	Eurofins Diatherix	Hudsonalpha Genome Sequencing Center	Jane Grimwood et al
USA/AL-HGSC-JFWB/2020	EPI_ISL_883674	Eurofins Diatherix	Hudsonalpha Genome Sequencing Center	Jane Grimwood et al
USA/AL-HGSC-JFWC/2020	EPI_ISL_883675	Eurofins Diatherix	Hudsonalpha Genome Sequencing Center	Jane Grimwood et al
USA/AL-HGSC-JFWD/2020	EPI_ISL_883676	Eurofins Diatherix	Hudsonalpha Genome Sequencing Center	Jane Grimwood et al
USA/AL-HGSC-JFWE/2020	EPI_ISL_883677	Eurofins Diatherix	Hudsonalpha Genome Sequencing Center	Jane Grimwood et al
USA/AL-HGSC-JFWF/2020	EPI_ISL_883678	Eurofins Diatherix	Hudsonalpha Genome Sequencing Center	Jane Grimwood et al
USA/AL-HGSC-JFWG/2020	EPI_ISL_883679	Eurofins Diatherix	Hudsonalpha Genome Sequencing Center	Jane Grimwood et al
USA/AL-HGSC-JFWH/2020	EPI_ISL_883591	Eurofins Diatherix	Hudsonalpha Genome Sequencing Center	Jane Grimwood et al
USA/AL-HGSC-JFWI/2020	EPI_ISL_883680	Eurofins Diatherix	Hudsonalpha Genome Sequencing Center	Jane Grimwood et al
USA/AL-HGSC-JFWJ/2020	EPI_ISL_883681	Eurofins Diatherix	Hudsonalpha Genome Sequencing Center	Jane Grimwood et al
USA/AL-HGSC-JFWK/2020	EPI_ISL_883687	Eurofins Diatherix	Hudsonalpha Genome Sequencing Center	Jane Grimwood et al
USA/AL-HGSC-JFWL/2020	EPI_ISL_883741	Eurofins Diatherix	Hudsonalpha Genome Sequencing Center	Jane Grimwood et al
USA/AL-HGSC-JFWM/2020	EPI_ISL_883755	Eurofins Diatherix	Hudsonalpha Genome Sequencing Center	Jane Grimwood et al
USA/AL-HGSC-JFWN/2020	EPI_ISL_883756	Eurofins Diatherix	Hudsonalpha Genome Sequencing Center	Jane Grimwood et al
USA/AL-HGSC-JFWP/2020	EPI_ISL_883722	Eurofins Diatherix	Hudsonalpha Genome Sequencing Center	Jane Grimwood et al
USA/AL-HGSC-JFWQ/2020	EPI_ISL_883688	Eurofins Diatherix	Hudsonalpha Genome Sequencing Center	Jane Grimwood et al
USA/AL-HGSC-JFWR/2020	EPI_ISL_883742	Eurofins Diatherix	Hudsonalpha Genome Sequencing Center	Jane Grimwood et al
USA/AL-HGSC-JFWS/2020	EPI_ISL_883723	Eurofins Diatherix	Hudsonalpha Genome Sequencing Center	Jane Grimwood et al
USA/AL-HGSC-JFWT/2020	EPI_ISL_883757	Eurofins Diatherix	Hudsonalpha Genome Sequencing Center	Jane Grimwood et al
USA/AL-HGSC-JFWU/2020	EPI_ISL_883686	Eurofins Diatherix	Hudsonalpha Genome Sequencing Center	Jane Grimwood et al
USA/AL-HGSC-JFWW/2020	EPI_ISL_883743	Eurofins Diatherix	Hudsonalpha Genome Sequencing Center	Jane Grimwood et al
USA/AL-HGSC-JFWX/2020	EPI_ISL_883689	Eurofins Diatherix	Hudsonalpha Genome Sequencing Center	Jane Grimwood et al
USA/AL-HGSC-JFWY/2020	EPI_ISL_883690	Eurofins Diatherix	Hudsonalpha Genome Sequencing Center	Jane Grimwood et al
USA/AL-HGSC-JFWZ/2020	EPI_ISL_883724	Eurofins Diatherix	Hudsonalpha Genome Sequencing Center	Jane Grimwood et al
USA/AL-HGSC-JFXA/2020	EPI_ISL_883691	Eurofins Diatherix	Hudsonalpha Genome Sequencing Center	Jane Grimwood et al
USA/AL-HGSC-JFXB/2020	EPI_ISL_883692	Eurofins Diatherix	Hudsonalpha Genome Sequencing Center	Jane Grimwood et al
USA/AL-HGSC-JFXD/2020	EPI_ISL_883693	Eurofins Diatherix	Hudsonalpha Genome Sequencing Center	Jane Grimwood et al
USA/AL-HGSC-JFXE/2020	EPI_ISL_883725	Eurofins Diatherix	Hudsonalpha Genome Sequencing Center	Jane Grimwood et al
USA/AL-HGSC-JFXG/2020	EPI_ISL_883694	Eurofins Diatherix	Hudsonalpha Genome Sequencing Center	Jane Grimwood et al
USA/AL-HGSC-JFXH/2020	EPI_ISL_883758	Eurofins Diatherix	Hudsonalpha Genome Sequencing Center	Jane Grimwood et al
USA/AL-HGSC-JFXI/2020	EPI_ISL_883744	Eurofins Diatherix	Hudsonalpha Genome Sequencing Center	Jane Grimwood et al
USA/AL-HGSC-JFXJ/2020	EPI_ISL_883759	Eurofins Diatherix	Hudsonalpha Genome Sequencing Center	Jane Grimwood et al
USA/AL-HGSC-JFXK/2020	EPI_ISL_883745	Eurofins Diatherix	Hudsonalpha Genome Sequencing Center	Jane Grimwood et al
USA/AL-HGSC-JFXL/2020	EPI_ISL_883695	Eurofins Diatherix	Hudsonalpha Genome Sequencing Center	Jane Grimwood et al
USA/AL-HGSC-JFXM/2020	EPI_ISL_883726	Eurofins Diatherix	Hudsonalpha Genome Sequencing Center	Jane Grimwood et al
USA/AL-HGSC-JFXN/2020	EPI_ISL_883746	Eurofins Diatherix	Hudsonalpha Genome Sequencing Center	Jane Grimwood et al
USA/AL-HGSC-JFXP/2020	EPI_ISL_883760	Eurofins Diatherix	Hudsonalpha Genome Sequencing Center	Jane Grimwood et al
USA/AL-HGSC-JFXQ/2020	EPI_ISL_883747	Eurofins Diatherix	Hudsonalpha Genome Sequencing Center	Jane Grimwood et al
USA/AL-HGSC-JFXR/2020	EPI_ISL_883761	Eurofins Diatherix	Hudsonalpha Genome Sequencing Center	Jane Grimwood et al
USA/AL-HGSC-JFXS/2020	EPI_ISL_883696	Eurofins Diatherix	Hudsonalpha Genome Sequencing Center	Jane Grimwood et al
USA/AL-HGSC-JFXT/2020	EPI_ISL_883762	Eurofins Diatherix	Hudsonalpha Genome Sequencing Center	Jane Grimwood et al
USA/AL-HGSC-JFXU/2020	EPI_ISL_883727	Eurofins Diatherix	Hudsonalpha Genome Sequencing Center	Jane Grimwood et al
USA/AL-HGSC-JFXW/2020	EPI_ISL_883763	Eurofins Diatherix	Hudsonalpha Genome Sequencing Center	Jane Grimwood et al
USA/AL-HGSC-JFXX/2020	EPI_ISL_883697	Eurofins Diatherix	Hudsonalpha Genome Sequencing Center	Jane Grimwood et al
USA/AL-HGSC-JFXY/2020	EPI_ISL_883698	Eurofins Diatherix	Hudsonalpha Genome Sequencing Center	Jane Grimwood et al
USA/AL-HGSC-JFXZ/2020	EPI_ISL_883728	Eurofins Diatherix	Hudsonalpha Genome Sequencing Center	Jane Grimwood et al
USA/AL-HGSC-JFYA/2020	EPI_ISL_883699	Eurofins Diatherix	Hudsonalpha Genome Sequencing Center	Jane Grimwood et al
USA/AL-HGSC-JFYB/2020	EPI_ISL_883700	Eurofins Diatherix	Hudsonalpha Genome Sequencing Center	Jane Grimwood et al
USA/AL-HGSC-JFYD/2020	EPI_ISL_883701	Eurofins Diatherix	Hudsonalpha Genome Sequencing Center	Jane Grimwood et al
USA/AL-HGSC-JFYE/2020	EPI_ISL_883702	Eurofins Diatherix	Hudsonalpha Genome Sequencing Center	Jane Grimwood et al
USA/AL-HGSC-JFYF/2020	EPI_ISL_883703	Eurofins Diatherix	Hudsonalpha Genome Sequencing Center	Jane Grimwood et al
USA/AL-HGSC-JFYH/2020	EPI_ISL_883729	Eurofins Diatherix	Hudsonalpha Genome Sequencing Center	Jane Grimwood et al
USA/AL-HGSC-JFYI/2020	EPI_ISL_883730	Eurofins Diatherix	Hudsonalpha Genome Sequencing Center	Jane Grimwood et al
USA/AL-HGSC-JFYJ/2020	EPI_ISL_883704	Eurofins Diatherix	Hudsonalpha Genome Sequencing Center	Jane Grimwood et al
USA/AL-HGSC-JFYL/2020	EPI_ISL_883705	Eurofins Diatherix	Hudsonalpha Genome Sequencing Center	Jane Grimwood et al
USA/AL-HGSC-JFYM/2020	EPI_ISL_883706	Eurofins Diatherix	Hudsonalpha Genome Sequencing Center	Jane Grimwood et al
USA/AL-HGSC-JFYN/2020	EPI_ISL_883731	Eurofins Diatherix	Hudsonalpha Genome Sequencing Center	Jane Grimwood et al
USA/AL-HGSC-JFYP/2020	EPI_ISL_883764	Eurofins Diatherix	Hudsonalpha Genome Sequencing Center	Jane Grimwood et al
USA/AL-HGSC-JFYQ/2020	EPI_ISL_883707	Eurofins Diatherix	Hudsonalpha Genome Sequencing Center	Jane Grimwood et al
USA/AL-HGSC-JFYR/2020	EPI_ISL_883682	Eurofins Diatherix	Hudsonalpha Genome Sequencing Center	Jane Grimwood et al
USA/AL-HGSC-JFYS/2020	EPI_ISL_883765	Eurofins Diatherix	Hudsonalpha Genome Sequencing Center	Jane Grimwood et al
USA/AL-HGSC-JFYT/2020	EPI_ISL_883748	Eurofins Diatherix	Hudsonalpha Genome Sequencing Center	Jane Grimwood et al
USA/AL-HGSC-JFYU/2020	EPI_ISL_883684	Eurofins Diatherix	Hudsonalpha Genome Sequencing Center	Jane Grimwood et al
USA/AL-HGSC-JFYW/2020	EPI_ISL_883749	Eurofins Diatherix	Hudsonalpha Genome Sequencing Center	Jane Grimwood et al
USA/AL-HGSC-JFYX/2020	EPI_ISL_883732	Eurofins Diatherix	Hudsonalpha Genome Sequencing Center	Jane Grimwood et al
USA/AL-HGSC-JFYY/2020	EPI_ISL_883708	Eurofins Diatherix	Hudsonalpha Genome Sequencing Center	Jane Grimwood et al
USA/AL-HGSC-JFYZ/2020	EPI_ISL_883733	Eurofins Diatherix	Hudsonalpha Genome Sequencing Center	Jane Grimwood et al
USA/AL-HGSC-JFZB/2020	EPI_ISL_883734	Eurofins Diatherix	Hudsonalpha Genome Sequencing Center	Jane Grimwood et al
USA/AL-HGSC-JFZC/2020	EPI_ISL_883735	Eurofins Diatherix	Hudsonalpha Genome Sequencing Center	Jane Grimwood et al
USA/AL-HGSC-JFZD/2020	EPI_ISL_883709	Eurofins Diatherix	Hudsonalpha Genome Sequencing Center	Jane Grimwood et al
USA/AL-HGSC-JFZE/2020	EPI_ISL_883750	Eurofins Diatherix	Hudsonalpha Genome Sequencing Center	Jane Grimwood et al
USA/AL-HGSC-JFZF/2020	EPI_ISL_883736	Eurofins Diatherix	Hudsonalpha Genome Sequencing Center	Jane Grimwood et al
USA/AL-HGSC-JFZG/2020	EPI_ISL_883710	Eurofins Diatherix	Hudsonalpha Genome Sequencing Center	Jane Grimwood et al
USA/AL-HGSC-JFZH/2020	EPI_ISL_883737	Eurofins Diatherix	Hudsonalpha Genome Sequencing Center	Jane Grimwood et al
USA/AL-HGSC-JFZI/2020	EPI_ISL_883711	Eurofins Diatherix	Hudsonalpha Genome Sequencing Center	Jane Grimwood et al
USA/AL-HGSC-JFZK/2020	EPI_ISL_883712	Eurofins Diatherix	Hudsonalpha Genome Sequencing Center	Jane Grimwood et al
USA/AL-HGSC-JFZL/2020	EPI_ISL_883713	Eurofins Diatherix	Hudsonalpha Genome Sequencing Center	Jane Grimwood et al
USA/AL-HGSC-JFZM/2020	EPI_ISL_883751	Eurofins Diatherix	Hudsonalpha Genome Sequencing Center	Jane Grimwood et al
USA/AL-HGSC-JFZN/2020	EPI_ISL_883714	Eurofins Diatherix	Hudsonalpha Genome Sequencing Center	Jane Grimwood et al
USA/AL-HGSC-JFZP/2020	EPI_ISL_883715	Eurofins Diatherix	Hudsonalpha Genome Sequencing Center	Jane Grimwood et al
USA/AL-HGSC-JFZQ/2020	EPI_ISL_883738	Eurofins Diatherix	Hudsonalpha Genome Sequencing Center	Jane Grimwood et al
USA/AL-HGSC-JFZR/2020	EPI_ISL_883739	Eurofins Diatherix	Hudsonalpha Genome Sequencing Center	Jane Grimwood et al
USA/AL-HGSC-JFZS/2020	EPI_ISL_883716	Eurofins Diatherix	Hudsonalpha Genome Sequencing Center	Jane Grimwood et al
USA/AL-HGSC-JFZT/2020	EPI_ISL_883752	Eurofins Diatherix	Hudsonalpha Genome Sequencing Center	Jane Grimwood et al
USA/AL-HGSC-JFZU/2020	EPI_ISL_883766	Eurofins Diatherix	Hudsonalpha Genome Sequencing Center	Jane Grimwood et al
USA/AL-HGSC-JFZW/2020	EPI_ISL_883717	Eurofins Diatherix	Hudsonalpha Genome Sequencing Center	Jane Grimwood et al
USA/AL-HGSC-JFZX/2020	EPI_ISL_883767	Eurofins Diatherix	Hudsonalpha Genome Sequencing Center	Jane Grimwood et al
USA/AL-HGSC-JFZZ/2020	EPI_ISL_883718	Eurofins Diatherix	Hudsonalpha Genome Sequencing Center	Jane Grimwood et al
USA/AL-HGSC-JGAA/2020	EPI_ISL_883719	Eurofins Diatherix	Hudsonalpha Genome Sequencing Center	Jane Grimwood et al
USA/AL-HGSC-JGAB/2020	EPI_ISL_883753	Eurofins Diatherix	Hudsonalpha Genome Sequencing Center	Jane Grimwood et al
USA/AL-HGSC-JGAC/2020	EPI_ISL_883683	Eurofins Diatherix	Hudsonalpha Genome Sequencing Center	Jane Grimwood et al
USA/AL-HGSC-JGAD/2020	EPI_ISL_883720	Eurofins Diatherix	Hudsonalpha Genome Sequencing Center	Jane Grimwood et al
USA/AL-HGSC-JGAE/2020	EPI_ISL_883685	Eurofins Diatherix	Hudsonalpha Genome Sequencing Center	Jane Grimwood et al
USA/AL-HGSC-JGAF/2020	EPI_ISL_883754	Eurofins Diatherix	Hudsonalpha Genome Sequencing Center	Jane Grimwood et al
USA/AL-HGSC-JGAG/2020	EPI_ISL_883768	Eurofins Diatherix	Hudsonalpha Genome Sequencing Center	Jane Grimwood et al
USA/AL-HGSC-JGAH/2020	EPI_ISL_883740	Eurofins Diatherix	Hudsonalpha Genome Sequencing Center	Jane Grimwood et al
USA/AL-HGSC-JGAI/2020	EPI_ISL_883769	Eurofins Diatherix	Hudsonalpha Genome Sequencing Center	Jane Grimwood et al
USA/AL-HGSC-JGAJ/2020	EPI_ISL_883721	Eurofins Diatherix	Hudsonalpha Genome Sequencing Center	Jane Grimwood et al
USA/AL-HGSC-JGAK/2020	EPI_ISL_883781	Eurofins Diatherix	Hudsonalpha Genome Sequencing Center	Jane Grimwood et al
USA/AL-HGSC-JGAL/2020	EPI_ISL_883800	Eurofins Diatherix	Hudsonalpha Genome Sequencing Center	Jane Grimwood et al
USA/AL-HGSC-JGAM/2020	EPI_ISL_883801	Eurofins Diatherix	Hudsonalpha Genome Sequencing Center	Jane Grimwood et al
USA/AL-HGSC-JGAN/2020	EPI_ISL_883823	Eurofins Diatherix	Hudsonalpha Genome Sequencing Center	Jane Grimwood et al
USA/AL-HGSC-JGAP/2020	EPI_ISL_883802	Eurofins Diatherix	Hudsonalpha Genome Sequencing Center	Jane Grimwood et al
USA/AL-HGSC-JGAQ/2020	EPI_ISL_883842	Eurofins Diatherix	Hudsonalpha Genome Sequencing Center	Jane Grimwood et al
USA/AL-HGSC-JGAR/2020	EPI_ISL_883824	Eurofins Diatherix	Hudsonalpha Genome Sequencing Center	Jane Grimwood et al
USA/AL-HGSC-JGAS/2020	EPI_ISL_883825	Eurofins Diatherix	Hudsonalpha Genome Sequencing Center	Jane Grimwood et al
USA/AL-HGSC-JGAT/2020	EPI_ISL_883843	Eurofins Diatherix	Hudsonalpha Genome Sequencing Center	Jane Grimwood et al
USA/AL-HGSC-JGAU/2020	EPI_ISL_883844	Eurofins Diatherix	Hudsonalpha Genome Sequencing Center	Jane Grimwood et al
USA/AL-HGSC-JGAW/2020	EPI_ISL_883845	Eurofins Diatherix	Hudsonalpha Genome Sequencing Center	Jane Grimwood et al
USA/AL-HGSC-JGAX/2020	EPI_ISL_883776	Eurofins Diatherix	Hudsonalpha Genome Sequencing Center	Jane Grimwood et al
USA/AL-HGSC-JGAY/2020	EPI_ISL_883826	Eurofins Diatherix	Hudsonalpha Genome Sequencing Center	Jane Grimwood et al
USA/AL-HGSC-JGAZ/2020	EPI_ISL_883782	Eurofins Diatherix	Hudsonalpha Genome Sequencing Center	Jane Grimwood et al
USA/AL-HGSC-JGBA/2020	EPI_ISL_883803	Eurofins Diatherix	Hudsonalpha Genome Sequencing Center	Jane Grimwood et al
USA/AL-HGSC-JGBB/2020	EPI_ISL_883783	Eurofins Diatherix	Hudsonalpha Genome Sequencing Center	Jane Grimwood et al
USA/AL-HGSC-JGBC/2020	EPI_ISL_883777	Eurofins Diatherix	Hudsonalpha Genome Sequencing Center	Jane Grimwood et al
USA/AL-HGSC-JGBD/2020	EPI_ISL_883804	Eurofins Diatherix	Hudsonalpha Genome Sequencing Center	Jane Grimwood et al
USA/AL-HGSC-JGBE/2020	EPI_ISL_883778	Eurofins Diatherix	Hudsonalpha Genome Sequencing Center	Jane Grimwood et al
USA/AL-HGSC-JGBF/2020	EPI_ISL_883772	Eurofins Diatherix	Hudsonalpha Genome Sequencing Center	Jane Grimwood et al
USA/AL-HGSC-JGBG/2020	EPI_ISL_883827	Eurofins Diatherix	Hudsonalpha Genome Sequencing Center	Jane Grimwood et al
USA/AL-HGSC-JGBH/2020	EPI_ISL_883805	Eurofins Diatherix	Hudsonalpha Genome Sequencing Center	Jane Grimwood et al
USA/AL-HGSC-JGBI/2020	EPI_ISL_883828	Eurofins Diatherix	Hudsonalpha Genome Sequencing Center	Jane Grimwood et al
USA/AL-HGSC-JGBJ/2020	EPI_ISL_883773	Eurofins Diatherix	Hudsonalpha Genome Sequencing Center	Jane Grimwood et al
USA/AL-HGSC-JGBK/2020	EPI_ISL_883806	Eurofins Diatherix	Hudsonalpha Genome Sequencing Center	Jane Grimwood et al
USA/AL-HGSC-JGBL/2020	EPI_ISL_883829	Eurofins Diatherix	Hudsonalpha Genome Sequencing Center	Jane Grimwood et al
USA/AL-HGSC-JGBM/2020	EPI_ISL_883830	Eurofins Diatherix	Hudsonalpha Genome Sequencing Center	Jane Grimwood et al
USA/AL-HGSC-JGBN/2020	EPI_ISL_883831	Eurofins Diatherix	Hudsonalpha Genome Sequencing Center	Jane Grimwood et al
USA/AL-HGSC-JGBP/2020	EPI_ISL_883784	Eurofins Diatherix	Hudsonalpha Genome Sequencing Center	Jane Grimwood et al
USA/AL-HGSC-JGBQ/2020	EPI_ISL_883785	Eurofins Diatherix	Hudsonalpha Genome Sequencing Center	Jane Grimwood et al
USA/AL-HGSC-JGBR/2020	EPI_ISL_883807	Eurofins Diatherix	Hudsonalpha Genome Sequencing Center	Jane Grimwood et al
USA/AL-HGSC-JGBS/2020	EPI_ISL_883808	Eurofins Diatherix	Hudsonalpha Genome Sequencing Center	Jane Grimwood et al
USA/AL-HGSC-JGBU/2020	EPI_ISL_883846	Eurofins Diatherix	Hudsonalpha Genome Sequencing Center	Jane Grimwood et al
USA/AL-HGSC-JGBW/2020	EPI_ISL_883775	Eurofins Diatherix	Hudsonalpha Genome Sequencing Center	Jane Grimwood et al
USA/AL-HGSC-JGBX/2020	EPI_ISL_883832	Eurofins Diatherix	Hudsonalpha Genome Sequencing Center	Jane Grimwood et al
USA/AL-HGSC-JGBY/2020	EPI_ISL_883847	Eurofins Diatherix	Hudsonalpha Genome Sequencing Center	Jane Grimwood et al
USA/AL-HGSC-JGCA/2020	EPI_ISL_883774	Eurofins Diatherix	Hudsonalpha Genome Sequencing Center	Jane Grimwood et al
USA/AL-HGSC-JGCB/2020	EPI_ISL_883809	Eurofins Diatherix	Hudsonalpha Genome Sequencing Center	Jane Grimwood et al
USA/AL-HGSC-JGCD/2020	EPI_ISL_883833	Eurofins Diatherix	Hudsonalpha Genome Sequencing Center	Jane Grimwood et al
USA/AL-HGSC-JGCE/2020	EPI_ISL_883786	Eurofins Diatherix	Hudsonalpha Genome Sequencing Center	Jane Grimwood et al
USA/AL-HGSC-JGCF/2020	EPI_ISL_883848	Eurofins Diatherix	Hudsonalpha Genome Sequencing Center	Jane Grimwood et al
USA/AL-HGSC-JGCG/2020	EPI_ISL_883787	Eurofins Diatherix	Hudsonalpha Genome Sequencing Center	Jane Grimwood et al
USA/AL-HGSC-JGCH/2020	EPI_ISL_883810	Eurofins Diatherix	Hudsonalpha Genome Sequencing Center	Jane Grimwood et al
USA/AL-HGSC-JGCI/2020	EPI_ISL_883811	Eurofins Diatherix	Hudsonalpha Genome Sequencing Center	Jane Grimwood et al
USA/AL-HGSC-JGCJ/2020	EPI_ISL_883788	Eurofins Diatherix	Hudsonalpha Genome Sequencing Center	Jane Grimwood et al
USA/AL-HGSC-JGCK/2020	EPI_ISL_883812	Eurofins Diatherix	Hudsonalpha Genome Sequencing Center	Jane Grimwood et al
USA/AL-HGSC-JGCL/2020	EPI_ISL_883834	Eurofins Diatherix	Hudsonalpha Genome Sequencing Center	Jane Grimwood et al
USA/AL-HGSC-JGCM/2020	EPI_ISL_883771	Eurofins Diatherix	Hudsonalpha Genome Sequencing Center	Jane Grimwood et al
USA/AL-HGSC-JGCN/2020	EPI_ISL_883789	Eurofins Diatherix	Hudsonalpha Genome Sequencing Center	Jane Grimwood et al
USA/AL-HGSC-JGCP/2020	EPI_ISL_883813	Eurofins Diatherix	Hudsonalpha Genome Sequencing Center	Jane Grimwood et al
USA/AL-HGSC-JGCQ/2020	EPI_ISL_883849	Eurofins Diatherix	Hudsonalpha Genome Sequencing Center	Jane Grimwood et al
USA/AL-HGSC-JGCR/2020	EPI_ISL_883790	Eurofins Diatherix	Hudsonalpha Genome Sequencing Center	Jane Grimwood et al
USA/AL-HGSC-JGCS/2020	EPI_ISL_883835	Eurofins Diatherix	Hudsonalpha Genome Sequencing Center	Jane Grimwood et al
USA/AL-HGSC-JGCU/2020	EPI_ISL_883791	Eurofins Diatherix	Hudsonalpha Genome Sequencing Center	Jane Grimwood et al
USA/AL-HGSC-JGCW/2020	EPI_ISL_883792	Eurofins Diatherix	Hudsonalpha Genome Sequencing Center	Jane Grimwood et al
USA/AL-HGSC-JGCX/2020	EPI_ISL_883814	Eurofins Diatherix	Hudsonalpha Genome Sequencing Center	Jane Grimwood et al
USA/AL-HGSC-JGCY/2020	EPI_ISL_883815	Eurofins Diatherix	Hudsonalpha Genome Sequencing Center	Jane Grimwood et al
USA/AL-HGSC-JGCZ/2020	EPI_ISL_883793	Eurofins Diatherix	Hudsonalpha Genome Sequencing Center	Jane Grimwood et al
USA/AL-HGSC-JGDA/2020	EPI_ISL_883836	Eurofins Diatherix	Hudsonalpha Genome Sequencing Center	Jane Grimwood et al
USA/AL-HGSC-JGDB/2020	EPI_ISL_883850	Eurofins Diatherix	Hudsonalpha Genome Sequencing Center	Jane Grimwood et al
USA/AL-HGSC-JGDC/2020	EPI_ISL_883816	Eurofins Diatherix	Hudsonalpha Genome Sequencing Center	Jane Grimwood et al
USA/AL-HGSC-JGDD/2020	EPI_ISL_883817	Eurofins Diatherix	Hudsonalpha Genome Sequencing Center	Jane Grimwood et al
USA/AL-HGSC-JGDE/2020	EPI_ISL_883851	Eurofins Diatherix	Hudsonalpha Genome Sequencing Center	Jane Grimwood et al
USA/AL-HGSC-JGDF/2020	EPI_ISL_883822	Eurofins Diatherix	Hudsonalpha Genome Sequencing Center	Jane Grimwood et al
USA/AL-HGSC-JGDG/2020	EPI_ISL_883852	Eurofins Diatherix	Hudsonalpha Genome Sequencing Center	Jane Grimwood et al
USA/AL-HGSC-JGDH/2020	EPI_ISL_883853	Eurofins Diatherix	Hudsonalpha Genome Sequencing Center	Jane Grimwood et al
USA/AL-HGSC-JGDI/2020	EPI_ISL_883837	Eurofins Diatherix	Hudsonalpha Genome Sequencing Center	Jane Grimwood et al
USA/AL-HGSC-JGDJ/2020	EPI_ISL_883838	Eurofins Diatherix	Hudsonalpha Genome Sequencing Center	Jane Grimwood et al
USA/AL-HGSC-JGDK/2020	EPI_ISL_883839	Eurofins Diatherix	Hudsonalpha Genome Sequencing Center	Jane Grimwood et al
USA/AL-HGSC-JGDL/2020	EPI_ISL_883854	Eurofins Diatherix	Hudsonalpha Genome Sequencing Center	Jane Grimwood et al
USA/AL-HGSC-JGDM/2020	EPI_ISL_883780	Eurofins Diatherix	Hudsonalpha Genome Sequencing Center	Jane Grimwood et al
USA/AL-HGSC-JGDN/2020	EPI_ISL_883779	Eurofins Diatherix	Hudsonalpha Genome Sequencing Center	Jane Grimwood et al
USA/AL-HGSC-JGDP/2020	EPI_ISL_883794	Eurofins Diatherix	Hudsonalpha Genome Sequencing Center	Jane Grimwood et al
USA/AL-HGSC-JGDQ/2020	EPI_ISL_883861	Eurofins Diatherix	Hudsonalpha Genome Sequencing Center	Jane Grimwood et al
USA/AL-HGSC-JGDR/2020	EPI_ISL_883855	Eurofins Diatherix	Hudsonalpha Genome Sequencing Center	Jane Grimwood et al
USA/AL-HGSC-JGDS/2020	EPI_ISL_883770	Eurofins Diatherix	Hudsonalpha Genome Sequencing Center	Jane Grimwood et al
USA/AL-HGSC-JGDT/2020	EPI_ISL_883840	Eurofins Diatherix	Hudsonalpha Genome Sequencing Center	Jane Grimwood et al
USA/AL-HGSC-JGDU/2020	EPI_ISL_883818	Eurofins Diatherix	Hudsonalpha Genome Sequencing Center	Jane Grimwood et al
USA/AL-HGSC-JGDW/2020	EPI_ISL_883795	Eurofins Diatherix	Hudsonalpha Genome Sequencing Center	Jane Grimwood et al
USA/AL-HGSC-JGDX/2020	EPI_ISL_883856	Eurofins Diatherix	Hudsonalpha Genome Sequencing Center	Jane Grimwood et al
USA/AL-HGSC-JGDY/2020	EPI_ISL_883857	Eurofins Diatherix	Hudsonalpha Genome Sequencing Center	Jane Grimwood et al
USA/AL-HGSC-JGDZ/2020	EPI_ISL_883819	Eurofins Diatherix	Hudsonalpha Genome Sequencing Center	Jane Grimwood et al
USA/AL-HGSC-JGEA/2020	EPI_ISL_883796	Eurofins Diatherix	Hudsonalpha Genome Sequencing Center	Jane Grimwood et al
USA/AL-HGSC-JGEB/2020	EPI_ISL_883797	Eurofins Diatherix	Hudsonalpha Genome Sequencing Center	Jane Grimwood et al
USA/AL-HGSC-JGEC/2020	EPI_ISL_883798	Eurofins Diatherix	Hudsonalpha Genome Sequencing Center	Jane Grimwood et al
USA/AL-HGSC-JGED/2020	EPI_ISL_883820	Eurofins Diatherix	Hudsonalpha Genome Sequencing Center	Jane Grimwood et al
USA/AL-HGSC-JGEE/2020	EPI_ISL_883858	Eurofins Diatherix	Hudsonalpha Genome Sequencing Center	Jane Grimwood et al
USA/AL-HGSC-JGEF/2020	EPI_ISL_883821	Eurofins Diatherix	Hudsonalpha Genome Sequencing Center	Jane Grimwood et al
USA/AL-HGSC-JGEG/2020	EPI_ISL_883841	Eurofins Diatherix	Hudsonalpha Genome Sequencing Center	Jane Grimwood et al
USA/AL-HGSC-JGEH/2020	EPI_ISL_883859	Eurofins Diatherix	Hudsonalpha Genome Sequencing Center	Jane Grimwood et al
USA/AL-HGSC-JGEI/2020	EPI_ISL_883860	Eurofins Diatherix	Hudsonalpha Genome Sequencing Center	Jane Grimwood et al
USA/AL-HGSC-JGEJ/2020	EPI_ISL_883799	Eurofins Diatherix	Hudsonalpha Genome Sequencing Center	Jane Grimwood et al
USA/AL-HGSC-JGEK/2020	EPI_ISL_883937	Eurofins Diatherix	Hudsonalpha Genome Sequencing Center	Jane Grimwood et al
USA/AL-HGSC-JGEL/2020	EPI_ISL_883921	Eurofins Diatherix	Hudsonalpha Genome Sequencing Center	Jane Grimwood et al
USA/AL-HGSC-JGEM/2020	EPI_ISL_883878	Eurofins Diatherix	Hudsonalpha Genome Sequencing Center	Jane Grimwood et al
USA/AL-HGSC-JGEN/2020	EPI_ISL_883938	Eurofins Diatherix	Hudsonalpha Genome Sequencing Center	Jane Grimwood et al
USA/AL-HGSC-JGEP/2020	EPI_ISL_883939	Eurofins Diatherix	Hudsonalpha Genome Sequencing Center	Jane Grimwood et al
USA/AL-HGSC-JGEQ/2020	EPI_ISL_883940	Eurofins Diatherix	Hudsonalpha Genome Sequencing Center	Jane Grimwood et al
USA/AL-HGSC-JGER/2020	EPI_ISL_883941	Eurofins Diatherix	Hudsonalpha Genome Sequencing Center	Jane Grimwood et al
USA/AL-HGSC-JGES/2020	EPI_ISL_883879	Eurofins Diatherix	Hudsonalpha Genome Sequencing Center	Jane Grimwood et al
USA/AL-HGSC-JGET/2020	EPI_ISL_883942	Eurofins Diatherix	Hudsonalpha Genome Sequencing Center	Jane Grimwood et al
USA/AL-HGSC-JGEU/2020	EPI_ISL_883905	Eurofins Diatherix	Hudsonalpha Genome Sequencing Center	Jane Grimwood et al
USA/AL-HGSC-JGEW/2020	EPI_ISL_883943	Eurofins Diatherix	Hudsonalpha Genome Sequencing Center	Jane Grimwood et al
USA/AL-HGSC-JGEX/2020	EPI_ISL_883922	Eurofins Diatherix	Hudsonalpha Genome Sequencing Center	Jane Grimwood et al
USA/AL-HGSC-JGEY/2020	EPI_ISL_883880	Eurofins Diatherix	Hudsonalpha Genome Sequencing Center	Jane Grimwood et al
USA/AL-HGSC-JGFA/2020	EPI_ISL_883881	Eurofins Diatherix	Hudsonalpha Genome Sequencing Center	Jane Grimwood et al
USA/AL-HGSC-JGFB/2020	EPI_ISL_883872	Eurofins Diatherix	Hudsonalpha Genome Sequencing Center	Jane Grimwood et al
USA/AL-HGSC-JGFC/2020	EPI_ISL_883882	Eurofins Diatherix	Hudsonalpha Genome Sequencing Center	Jane Grimwood et al
USA/AL-HGSC-JGFD/2020	EPI_ISL_883883	Eurofins Diatherix	Hudsonalpha Genome Sequencing Center	Jane Grimwood et al
USA/AL-HGSC-JGFE/2020	EPI_ISL_883884	Eurofins Diatherix	Hudsonalpha Genome Sequencing Center	Jane Grimwood et al
USA/AL-HGSC-JGFF/2020	EPI_ISL_883873	Eurofins Diatherix	Hudsonalpha Genome Sequencing Center	Jane Grimwood et al
USA/AL-HGSC-JGFG/2020	EPI_ISL_883944	Eurofins Diatherix	Hudsonalpha Genome Sequencing Center	Jane Grimwood et al
USA/AL-HGSC-JGFH/2020	EPI_ISL_883923	Eurofins Diatherix	Hudsonalpha Genome Sequencing Center	Jane Grimwood et al
USA/AL-HGSC-JGFI/2020	EPI_ISL_883885	Eurofins Diatherix	Hudsonalpha Genome Sequencing Center	Jane Grimwood et al
USA/AL-HGSC-JGFJ/2020	EPI_ISL_883906	Eurofins Diatherix	Hudsonalpha Genome Sequencing Center	Jane Grimwood et al
USA/AL-HGSC-JGFK/2020	EPI_ISL_883945	Eurofins Diatherix	Hudsonalpha Genome Sequencing Center	Jane Grimwood et al
USA/AL-HGSC-JGFL/2020	EPI_ISL_883886	Eurofins Diatherix	Hudsonalpha Genome Sequencing Center	Jane Grimwood et al
USA/AL-HGSC-JGFM/2020	EPI_ISL_883946	Eurofins Diatherix	Hudsonalpha Genome Sequencing Center	Jane Grimwood et al
USA/AL-HGSC-JGFN/2020	EPI_ISL_883887	Eurofins Diatherix	Hudsonalpha Genome Sequencing Center	Jane Grimwood et al
USA/AL-HGSC-JGFP/2020	EPI_ISL_883924	Eurofins Diatherix	Hudsonalpha Genome Sequencing Center	Jane Grimwood et al
USA/AL-HGSC-JGFQ/2020	EPI_ISL_883925	Eurofins Diatherix	Hudsonalpha Genome Sequencing Center	Jane Grimwood et al
USA/AL-HGSC-JGFS/2020	EPI_ISL_883947	Eurofins Diatherix	Hudsonalpha Genome Sequencing Center	Jane Grimwood et al
USA/AL-HGSC-JGFT/2020	EPI_ISL_883926	Eurofins Diatherix	Hudsonalpha Genome Sequencing Center	Jane Grimwood et al
USA/AL-HGSC-JGFU/2020	EPI_ISL_883927	Eurofins Diatherix	Hudsonalpha Genome Sequencing Center	Jane Grimwood et al
USA/AL-HGSC-JGFW/2020	EPI_ISL_883907	Eurofins Diatherix	Hudsonalpha Genome Sequencing Center	Jane Grimwood et al
USA/AL-HGSC-JGFX/2020	EPI_ISL_883874	Eurofins Diatherix	Hudsonalpha Genome Sequencing Center	Jane Grimwood et al
USA/AL-HGSC-JGFY/2020	EPI_ISL_883869	Eurofins Diatherix	Hudsonalpha Genome Sequencing Center	Jane Grimwood et al
USA/AL-HGSC-JGFZ/2020	EPI_ISL_883948	Eurofins Diatherix	Hudsonalpha Genome Sequencing Center	Jane Grimwood et al
USA/AL-HGSC-JGGA/2020	EPI_ISL_883908	Eurofins Diatherix	Hudsonalpha Genome Sequencing Center	Jane Grimwood et al
USA/AL-HGSC-JGGB/2020	EPI_ISL_883928	Eurofins Diatherix	Hudsonalpha Genome Sequencing Center	Jane Grimwood et al
USA/AL-HGSC-JGGD/2020	EPI_ISL_883888	Eurofins Diatherix	Hudsonalpha Genome Sequencing Center	Jane Grimwood et al
USA/AL-HGSC-JGGE/2020	EPI_ISL_883909	Eurofins Diatherix	Hudsonalpha Genome Sequencing Center	Jane Grimwood et al
USA/AL-HGSC-JGGF/2020	EPI_ISL_883889	Eurofins Diatherix	Hudsonalpha Genome Sequencing Center	Jane Grimwood et al
USA/AL-HGSC-JGGG/2020	EPI_ISL_883875	Eurofins Diatherix	Hudsonalpha Genome Sequencing Center	Jane Grimwood et al
USA/AL-HGSC-JGGH/2020	EPI_ISL_883949	Eurofins Diatherix	Hudsonalpha Genome Sequencing Center	Jane Grimwood et al
USA/AL-HGSC-JGGI/2020	EPI_ISL_883910	Eurofins Diatherix	Hudsonalpha Genome Sequencing Center	Jane Grimwood et al
USA/AL-HGSC-JGGJ/2020	EPI_ISL_883911	Eurofins Diatherix	Hudsonalpha Genome Sequencing Center	Jane Grimwood et al
USA/AL-HGSC-JGGK/2020	EPI_ISL_883890	Eurofins Diatherix	Hudsonalpha Genome Sequencing Center	Jane Grimwood et al
USA/AL-HGSC-JGGL/2020	EPI_ISL_883891	Eurofins Diatherix	Hudsonalpha Genome Sequencing Center	Jane Grimwood et al
USA/AL-HGSC-JGGM/2020	EPI_ISL_883929	Eurofins Diatherix	Hudsonalpha Genome Sequencing Center	Jane Grimwood et al
USA/AL-HGSC-JGGN/2020	EPI_ISL_883950	Eurofins Diatherix	Hudsonalpha Genome Sequencing Center	Jane Grimwood et al
USA/AL-HGSC-JGGQ/2020	EPI_ISL_883951	Eurofins Diatherix	Hudsonalpha Genome Sequencing Center	Jane Grimwood et al
USA/AL-HGSC-JGGR/2020	EPI_ISL_883952	Eurofins Diatherix	Hudsonalpha Genome Sequencing Center	Jane Grimwood et al
USA/AL-HGSC-JGGS/2020	EPI_ISL_883930	Eurofins Diatherix	Hudsonalpha Genome Sequencing Center	Jane Grimwood et al
USA/AL-HGSC-JGGT/2020	EPI_ISL_883867	Eurofins Diatherix	Hudsonalpha Genome Sequencing Center	Jane Grimwood et al
USA/AL-HGSC-JGGU/2020	EPI_ISL_883892	Eurofins Diatherix	Hudsonalpha Genome Sequencing Center	Jane Grimwood et al
USA/AL-HGSC-JGGW/2020	EPI_ISL_883953	Eurofins Diatherix	Hudsonalpha Genome Sequencing Center	Jane Grimwood et al
USA/AL-HGSC-JGGX/2020	EPI_ISL_883912	Eurofins Diatherix	Hudsonalpha Genome Sequencing Center	Jane Grimwood et al
USA/AL-HGSC-JGGY/2020	EPI_ISL_883876	Eurofins Diatherix	Hudsonalpha Genome Sequencing Center	Jane Grimwood et al
USA/AL-HGSC-JGGZ/2020	EPI_ISL_883877	Eurofins Diatherix	Hudsonalpha Genome Sequencing Center	Jane Grimwood et al
USA/AL-HGSC-JGHA/2020	EPI_ISL_883870	Eurofins Diatherix	Hudsonalpha Genome Sequencing Center	Jane Grimwood et al
USA/AL-HGSC-JGHB/2020	EPI_ISL_883868	Eurofins Diatherix	Hudsonalpha Genome Sequencing Center	Jane Grimwood et al
USA/AL-HGSC-JGHC/2020	EPI_ISL_883931	Eurofins Diatherix	Hudsonalpha Genome Sequencing Center	Jane Grimwood et al
USA/AL-HGSC-JGHD/2020	EPI_ISL_883893	Eurofins Diatherix	Hudsonalpha Genome Sequencing Center	Jane Grimwood et al
USA/AL-HGSC-JGHF/2020	EPI_ISL_883913	Eurofins Diatherix	Hudsonalpha Genome Sequencing Center	Jane Grimwood et al
USA/AL-HGSC-JGHG/2020	EPI_ISL_883914	Eurofins Diatherix	Hudsonalpha Genome Sequencing Center	Jane Grimwood et al
USA/AL-HGSC-JGHH/2020	EPI_ISL_883954	Eurofins Diatherix	Hudsonalpha Genome Sequencing Center	Jane Grimwood et al
USA/AL-HGSC-JGHI/2020	EPI_ISL_883894	Eurofins Diatherix	Hudsonalpha Genome Sequencing Center	Jane Grimwood et al
USA/AL-HGSC-JGHJ/2020	EPI_ISL_883932	Eurofins Diatherix	Hudsonalpha Genome Sequencing Center	Jane Grimwood et al
USA/AL-HGSC-JGHL/2020	EPI_ISL_883895	Eurofins Diatherix	Hudsonalpha Genome Sequencing Center	Jane Grimwood et al
USA/AL-HGSC-JGHM/2020	EPI_ISL_883915	Eurofins Diatherix	Hudsonalpha Genome Sequencing Center	Jane Grimwood et al
USA/AL-HGSC-JGHN/2020	EPI_ISL_883896	Eurofins Diatherix	Hudsonalpha Genome Sequencing Center	Jane Grimwood et al
USA/AL-HGSC-JGHP/2020	EPI_ISL_883897	Eurofins Diatherix	Hudsonalpha Genome Sequencing Center	Jane Grimwood et al
USA/AL-HGSC-JGHQ/2020	EPI_ISL_883898	Eurofins Diatherix	Hudsonalpha Genome Sequencing Center	Jane Grimwood et al
USA/AL-HGSC-JGHR/2020	EPI_ISL_883899	Eurofins Diatherix	Hudsonalpha Genome Sequencing Center	Jane Grimwood et al
USA/AL-HGSC-JGHS/2020	EPI_ISL_883871	Eurofins Diatherix	Hudsonalpha Genome Sequencing Center	Jane Grimwood et al
USA/AL-HGSC-JGHT/2020	EPI_ISL_883955	Eurofins Diatherix	Hudsonalpha Genome Sequencing Center	Jane Grimwood et al
USA/AL-HGSC-JGHU/2020	EPI_ISL_883900	Eurofins Diatherix	Hudsonalpha Genome Sequencing Center	Jane Grimwood et al
USA/AL-HGSC-JGHW/2020	EPI_ISL_883933	Eurofins Diatherix	Hudsonalpha Genome Sequencing Center	Jane Grimwood et al
USA/AL-HGSC-JGHX/2020	EPI_ISL_883916	Eurofins Diatherix	Hudsonalpha Genome Sequencing Center	Jane Grimwood et al
USA/AL-HGSC-JGHY/2020	EPI_ISL_883901	Eurofins Diatherix	Hudsonalpha Genome Sequencing Center	Jane Grimwood et al
USA/AL-HGSC-JGHZ/2020	EPI_ISL_883934	Eurofins Diatherix	Hudsonalpha Genome Sequencing Center	Jane Grimwood et al
USA/AL-HGSC-JGIA/2020	EPI_ISL_883935	Eurofins Diatherix	Hudsonalpha Genome Sequencing Center	Jane Grimwood et al
USA/AL-HGSC-JGIB/2020	EPI_ISL_883956	Eurofins Diatherix	Hudsonalpha Genome Sequencing Center	Jane Grimwood et al
USA/AL-HGSC-JGIC/2020	EPI_ISL_883917	Eurofins Diatherix	Hudsonalpha Genome Sequencing Center	Jane Grimwood et al
USA/AL-HGSC-JGID/2020	EPI_ISL_883918	Eurofins Diatherix	Hudsonalpha Genome Sequencing Center	Jane Grimwood et al
USA/AL-HGSC-JGIE/2020	EPI_ISL_883919	Eurofins Diatherix	Hudsonalpha Genome Sequencing Center	Jane Grimwood et al
USA/AL-HGSC-JGIF/2020	EPI_ISL_883902	Eurofins Diatherix	Hudsonalpha Genome Sequencing Center	Jane Grimwood et al
USA/AL-HGSC-JGIG/2020	EPI_ISL_883936	Eurofins Diatherix	Hudsonalpha Genome Sequencing Center	Jane Grimwood et al
USA/AL-HGSC-JGIH/2020	EPI_ISL_883903	Eurofins Diatherix	Hudsonalpha Genome Sequencing Center	Jane Grimwood et al
USA/AL-HGSC-JGII/2020	EPI_ISL_883904	Eurofins Diatherix	Hudsonalpha Genome Sequencing Center	Jane Grimwood et al
USA/AL-HGSC-JGIJ/2020	EPI_ISL_883920	Eurofins Diatherix	Hudsonalpha Genome Sequencing Center	Jane Grimwood et al
USA/AL-HGSC-JGNI/2021	EPI_ISL_884092	Eurofins Diatherix	Hudsonalpha Genome Sequencing Center	Jane Grimwood et al
USA/AL-HGSC-JGNJ/2021	EPI_ISL_884093	Eurofins Diatherix	Hudsonalpha Genome Sequencing Center	Jane Grimwood et al
USA/AL-HGSC-JGNK/2021	EPI_ISL_884094	Eurofins Diatherix	Hudsonalpha Genome Sequencing Center	Jane Grimwood et al
USA/AL-HGSC-JGNL/2021	EPI_ISL_884095	Eurofins Diatherix	Hudsonalpha Genome Sequencing Center	Jane Grimwood et al
USA/AL-HGSC-JGNM/2021	EPI_ISL_884096	Eurofins Diatherix	Hudsonalpha Genome Sequencing Center	Jane Grimwood et al
USA/AL-HGSC-JGNN/2021	EPI_ISL_884097	Eurofins Diatherix	Hudsonalpha Genome Sequencing Center	Jane Grimwood et al
USA/AL-HGSC-JGNP/2021	EPI_ISL_884098	Eurofins Diatherix	Hudsonalpha Genome Sequencing Center	Jane Grimwood et al
USA/AL-HGSC-JGNQ/2021	EPI_ISL_884099	Eurofins Diatherix	Hudsonalpha Genome Sequencing Center	Jane Grimwood et al
USA/AL-HGSC-JGNR/2021	EPI_ISL_884100	Eurofins Diatherix	Hudsonalpha Genome Sequencing Center	Jane Grimwood et al
USA/AL-HGSC-JGNS/2021	EPI_ISL_884101	Eurofins Diatherix	Hudsonalpha Genome Sequencing Center	Jane Grimwood et al
USA/AL-HGSC-JGNT/2021	EPI_ISL_884091	Eurofins Diatherix	Hudsonalpha Genome Sequencing Center	Jane Grimwood et al
USA/AL-HGSC-JGNU/2021	EPI_ISL_884102	Eurofins Diatherix	Hudsonalpha Genome Sequencing Center	Jane Grimwood et al
USA/AL-HGSC-JGNW/2021	EPI_ISL_884103	Eurofins Diatherix	Hudsonalpha Genome Sequencing Center	Jane Grimwood et al
USA/AL-HGSC-JGNX/2021	EPI_ISL_884104	Eurofins Diatherix	Hudsonalpha Genome Sequencing Center	Jane Grimwood et al
USA/AL-HGSC-JGNY/2021	EPI_ISL_884105	Eurofins Diatherix	Hudsonalpha Genome Sequencing Center	Jane Grimwood et al
USA/AL-HGSC-JGNZ/2021	EPI_ISL_884106	Eurofins Diatherix	Hudsonalpha Genome Sequencing Center	Jane Grimwood et al
USA/AL-HGSC-JGPA/2021	EPI_ISL_884107	Eurofins Diatherix	Hudsonalpha Genome Sequencing Center	Jane Grimwood et al
USA/AL-HGSC-JGPB/2021	EPI_ISL_884108	Eurofins Diatherix	Hudsonalpha Genome Sequencing Center	Jane Grimwood et al
USA/AL-HGSC-JGPC/2021	EPI_ISL_884109	Eurofins Diatherix	Hudsonalpha Genome Sequencing Center	Jane Grimwood et al
USA/AL-HGSC-JGPD/2021	EPI_ISL_884110	Eurofins Diatherix	Hudsonalpha Genome Sequencing Center	Jane Grimwood et al
USA/AL-HGSC-JGPE/2021	EPI_ISL_884111	Eurofins Diatherix	Hudsonalpha Genome Sequencing Center	Jane Grimwood et al
USA/AL-HGSC-JGPF/2021	EPI_ISL_884112	Eurofins Diatherix	Hudsonalpha Genome Sequencing Center	Jane Grimwood et al
USA/AL-HGSC-JGPG/2021	EPI_ISL_884113	Eurofins Diatherix	Hudsonalpha Genome Sequencing Center	Jane Grimwood et al
USA/AL-HGSC-JGPH/2021	EPI_ISL_884114	Eurofins Diatherix	Hudsonalpha Genome Sequencing Center	Jane Grimwood et al
USA/AL-HGSC-JGPI/2021	EPI_ISL_884115	Eurofins Diatherix	Hudsonalpha Genome Sequencing Center	Jane Grimwood et al
USA/AL-HGSC-JGPJ/2021	EPI_ISL_884116	Eurofins Diatherix	Hudsonalpha Genome Sequencing Center	Jane Grimwood et al
USA/AL-HGSC-JGPK/2021	EPI_ISL_884117	Eurofins Diatherix	Hudsonalpha Genome Sequencing Center	Jane Grimwood et al
USA/AL-HGSC-JGPL/2021	EPI_ISL_884118	Eurofins Diatherix	Hudsonalpha Genome Sequencing Center	Jane Grimwood et al
USA/AL-HGSC-JGPM/2021	EPI_ISL_884119	Eurofins Diatherix	Hudsonalpha Genome Sequencing Center	Jane Grimwood et al
USA/AL-HGSC-JGPN/2021	EPI_ISL_884120	Eurofins Diatherix	Hudsonalpha Genome Sequencing Center	Jane Grimwood et al
USA/AL-HGSC-JGPP/2021	EPI_ISL_884121	Eurofins Diatherix	Hudsonalpha Genome Sequencing Center	Jane Grimwood et al
USA/AL-HGSC-JGPQ/2021	EPI_ISL_884122	Eurofins Diatherix	Hudsonalpha Genome Sequencing Center	Jane Grimwood et al
USA/AL-HGSC-JGPR/2021	EPI_ISL_884123	Eurofins Diatherix	Hudsonalpha Genome Sequencing Center	Jane Grimwood et al
USA/AL-HGSC-JGPS/2021	EPI_ISL_884124	Eurofins Diatherix	Hudsonalpha Genome Sequencing Center	Jane Grimwood et al
USA/AL-HGSC-JGPT/2021	EPI_ISL_884125	Eurofins Diatherix	Hudsonalpha Genome Sequencing Center	Jane Grimwood et al
USA/AL-HGSC-JGPU/2021	EPI_ISL_884126	Eurofins Diatherix	Hudsonalpha Genome Sequencing Center	Jane Grimwood et al
USA/AL-HGSC-JGPW/2021	EPI_ISL_884127	Eurofins Diatherix	Hudsonalpha Genome Sequencing Center	Jane Grimwood et al
USA/AL-HGSC-JGPX/2021	EPI_ISL_884128	Eurofins Diatherix	Hudsonalpha Genome Sequencing Center	Jane Grimwood et al
USA/AL-HGSC-JGPY/2021	EPI_ISL_884129	Eurofins Diatherix	Hudsonalpha Genome Sequencing Center	Jane Grimwood et al
USA/AL-HGSC-JGPZ/2021	EPI_ISL_884130	Eurofins Diatherix	Hudsonalpha Genome Sequencing Center	Jane Grimwood et al
USA/AL-HGSC-JGQA/2021	EPI_ISL_884131	Eurofins Diatherix	Hudsonalpha Genome Sequencing Center	Jane Grimwood et al
USA/AL-HGSC-JGQB/2021	EPI_ISL_884132	Eurofins Diatherix	Hudsonalpha Genome Sequencing Center	Jane Grimwood et al
USA/AL-HGSC-JGQC/2021	EPI_ISL_884133	Eurofins Diatherix	Hudsonalpha Genome Sequencing Center	Jane Grimwood et al
USA/AL-HGSC-JGQD/2021	EPI_ISL_884134	Eurofins Diatherix	Hudsonalpha Genome Sequencing Center	Jane Grimwood et al
USA/AL-HGSC-JGQE/2021	EPI_ISL_884135	Eurofins Diatherix	Hudsonalpha Genome Sequencing Center	Jane Grimwood et al
USA/AL-HGSC-JGQF/2021	EPI_ISL_884136	Eurofins Diatherix	Hudsonalpha Genome Sequencing Center	Jane Grimwood et al
USA/AL-HGSC-JGQG/2021	EPI_ISL_884137	Eurofins Diatherix	Hudsonalpha Genome Sequencing Center	Jane Grimwood et al
USA/AL-HGSC-JGQH/2021	EPI_ISL_884138	Eurofins Diatherix	Hudsonalpha Genome Sequencing Center	Jane Grimwood et al
USA/AL-HGSC-JGQI/2021	EPI_ISL_884139	Eurofins Diatherix	Hudsonalpha Genome Sequencing Center	Jane Grimwood et al
USA/AL-HGSC-JGQJ/2021	EPI_ISL_884140	Eurofins Diatherix	Hudsonalpha Genome Sequencing Center	Jane Grimwood et al
USA/AL-HGSC-JGQK/2021	EPI_ISL_884089	Eurofins Diatherix	Hudsonalpha Genome Sequencing Center	Jane Grimwood et al
USA/AL-HGSC-JGQL/2021	EPI_ISL_884141	Eurofins Diatherix	Hudsonalpha Genome Sequencing Center	Jane Grimwood et al
USA/AL-HGSC-JGQM/2021	EPI_ISL_884142	Eurofins Diatherix	Hudsonalpha Genome Sequencing Center	Jane Grimwood et al
USA/AL-HGSC-JGQN/2021	EPI_ISL_884143	Eurofins Diatherix	Hudsonalpha Genome Sequencing Center	Jane Grimwood et al
USA/AL-HGSC-JGQP/2021	EPI_ISL_884144	Eurofins Diatherix	Hudsonalpha Genome Sequencing Center	Jane Grimwood et al
USA/AL-HGSC-JGQQ/2021	EPI_ISL_884145	Eurofins Diatherix	Hudsonalpha Genome Sequencing Center	Jane Grimwood et al
USA/AL-HGSC-JGQR/2021	EPI_ISL_884146	Eurofins Diatherix	Hudsonalpha Genome Sequencing Center	Jane Grimwood et al
USA/AL-HGSC-JGQS/2021	EPI_ISL_884147	Eurofins Diatherix	Hudsonalpha Genome Sequencing Center	Jane Grimwood et al
USA/AL-HGSC-JGQT/2021	EPI_ISL_884148	Eurofins Diatherix	Hudsonalpha Genome Sequencing Center	Jane Grimwood et al
USA/AL-HGSC-JGQU/2021	EPI_ISL_884090	Eurofins Diatherix	Hudsonalpha Genome Sequencing Center	Jane Grimwood et al
USA/AL-HGSC-JGQW/2021	EPI_ISL_884149	Eurofins Diatherix	Hudsonalpha Genome Sequencing Center	Jane Grimwood et al
USA/AL-HGSC-JGQX/2021	EPI_ISL_884150	Eurofins Diatherix	Hudsonalpha Genome Sequencing Center	Jane Grimwood et al
USA/AL-HGSC-JGQY/2021	EPI_ISL_884151	Eurofins Diatherix	Hudsonalpha Genome Sequencing Center	Jane Grimwood et al
USA/AL-HGSC-JGQZ/2021	EPI_ISL_884152	Eurofins Diatherix	Hudsonalpha Genome Sequencing Center	Jane Grimwood et al
USA/AL-HGSC-JGRA/2021	EPI_ISL_884153	Eurofins Diatherix	Hudsonalpha Genome Sequencing Center	Jane Grimwood et al
USA/AL-HGSC-JGRB/2021	EPI_ISL_884154	Eurofins Diatherix	Hudsonalpha Genome Sequencing Center	Jane Grimwood et al
USA/AL-HGSC-JGRC/2021	EPI_ISL_884155	Eurofins Diatherix	Hudsonalpha Genome Sequencing Center	Jane Grimwood et al
USA/AL-HGSC-JGRD/2021	EPI_ISL_884156	Eurofins Diatherix	Hudsonalpha Genome Sequencing Center	Jane Grimwood et al
USA/AL-HGSC-JGRE/2021	EPI_ISL_884157	Eurofins Diatherix	Hudsonalpha Genome Sequencing Center	Jane Grimwood et al
USA/AL-HGSC-JGRF/2021	EPI_ISL_884158	Eurofins Diatherix	Hudsonalpha Genome Sequencing Center	Jane Grimwood et al
USA/AL-HGSC-JGRG/2021	EPI_ISL_884159	Eurofins Diatherix	Hudsonalpha Genome Sequencing Center	Jane Grimwood et al
USA/AL-HGSC-JGRH/2021	EPI_ISL_884160	Eurofins Diatherix	Hudsonalpha Genome Sequencing Center	Jane Grimwood et al
USA/AL-HGSC-JGRI/2021	EPI_ISL_884161	Eurofins Diatherix	Hudsonalpha Genome Sequencing Center	Jane Grimwood et al
USA/AL-HGSC-JGRJ/2021	EPI_ISL_884162	Eurofins Diatherix	Hudsonalpha Genome Sequencing Center	Jane Grimwood et al
USA/AL-HGSC-JGRK/2021	EPI_ISL_884163	Eurofins Diatherix	Hudsonalpha Genome Sequencing Center	Jane Grimwood et al
USA/AL-HGSC-JGRL/2021	EPI_ISL_884164	Eurofins Diatherix	Hudsonalpha Genome Sequencing Center	Jane Grimwood et al
USA/AL-HGSC-JGRM/2021	EPI_ISL_884165	Eurofins Diatherix	Hudsonalpha Genome Sequencing Center	Jane Grimwood et al
USA/AL-HGSC-JGRN/2021	EPI_ISL_884166	Eurofins Diatherix	Hudsonalpha Genome Sequencing Center	Jane Grimwood et al
USA/AL-HGSC-JGRP/2021	EPI_ISL_884167	Eurofins Diatherix	Hudsonalpha Genome Sequencing Center	Jane Grimwood et al
USA/AL-HGSC-JGRQ/2021	EPI_ISL_884168	Eurofins Diatherix	Hudsonalpha Genome Sequencing Center	Jane Grimwood et al
USA/AL-HGSC-JGRR/2021	EPI_ISL_884169	Eurofins Diatherix	Hudsonalpha Genome Sequencing Center	Jane Grimwood et al
USA/AL-HGSC-JGRS/2021	EPI_ISL_884170	Eurofins Diatherix	Hudsonalpha Genome Sequencing Center	Jane Grimwood et al
USA/AL-HGSC-JGRT/2021	EPI_ISL_884171	Eurofins Diatherix	Hudsonalpha Genome Sequencing Center	Jane Grimwood et al
USA/AL-HGSC-JGRU/2021	EPI_ISL_884172	Eurofins Diatherix	Hudsonalpha Genome Sequencing Center	Jane Grimwood et al
USA/AL-HGSC-JGRW/2021	EPI_ISL_884173	Eurofins Diatherix	Hudsonalpha Genome Sequencing Center	Jane Grimwood et al
USA/AL-HGSC-JGRX/2021	EPI_ISL_884174	Eurofins Diatherix	Hudsonalpha Genome Sequencing Center	Jane Grimwood et al
USA/AL-HGSC-JGRY/2021	EPI_ISL_884175	Eurofins Diatherix	Hudsonalpha Genome Sequencing Center	Jane Grimwood et al
USA/AL-HGSC-JGRZ/2021	EPI_ISL_884176	Eurofins Diatherix	Hudsonalpha Genome Sequencing Center	Jane Grimwood et al
USA/AL-HGSC-JGSA/2021	EPI_ISL_884177	Eurofins Diatherix	Hudsonalpha Genome Sequencing Center	Jane Grimwood et al
USA/AL-HGSC-JGSB/2021	EPI_ISL_884178	Eurofins Diatherix	Hudsonalpha Genome Sequencing Center	Jane Grimwood et al
USA/AL-HGSC-JGSC/2021	EPI_ISL_884179	Eurofins Diatherix	Hudsonalpha Genome Sequencing Center	Jane Grimwood et al
USA/AL-HGSC-JGSD/2021	EPI_ISL_884180	Eurofins Diatherix	Hudsonalpha Genome Sequencing Center	Jane Grimwood et al
USA/AL-HGSC-JGSE/2021	EPI_ISL_884181	Eurofins Diatherix	Hudsonalpha Genome Sequencing Center	Jane Grimwood et al
USA/AL-Hale-JEAC/2020	EPI_ISL_875598	Eurofins Diatherix	Hudsonalpha Genome Sequencing Center	Jane Grimwood et al
USA/AL-Henry-JFHF/2020	EPI_ISL_883137	Eurofins Diatherix	Hudsonalpha Genome Sequencing Center	Jane Grimwood et al
USA/AL-Henry-JFHG/2020	EPI_ISL_883091	Eurofins Diatherix	Hudsonalpha Genome Sequencing Center	Jane Grimwood et al
USA/AL-Henry-JFHS/2020	EPI_ISL_883152	Eurofins Diatherix	Hudsonalpha Genome Sequencing Center	Jane Grimwood et al
USA/AL-Houston-JDTZ/2020	EPI_ISL_872421	Eurofins Diatherix	Hudsonalpha Genome Sequencing Center	Jane Grimwood et al
USA/AL-Houston-JEDH/2020	EPI_ISL_875876	Eurofins Diatherix	Hudsonalpha Genome Sequencing Center	Jane Grimwood et al
USA/AL-Houston-JEEA/2020	EPI_ISL_875935	Eurofins Diatherix	Hudsonalpha Genome Sequencing Center	Jane Grimwood et al
USA/AL-Houston-JEGM/2020	EPI_ISL_876514	Eurofins Diatherix	Hudsonalpha Genome Sequencing Center	Jane Grimwood et al
USA/AL-Houston-JEIW/2020	EPI_ISL_876470	Eurofins Diatherix	Hudsonalpha Genome Sequencing Center	Jane Grimwood et al
USA/AL-Houston-JEJE/2020	EPI_ISL_876475	Eurofins Diatherix	Hudsonalpha Genome Sequencing Center	Jane Grimwood et al
USA/AL-Houston-JEKI/2020	EPI_ISL_876456	Eurofins Diatherix	Hudsonalpha Genome Sequencing Center	Jane Grimwood et al
USA/AL-Houston-JELC/2020	EPI_ISL_876406	Eurofins Diatherix	Hudsonalpha Genome Sequencing Center	Jane Grimwood et al
USA/AL-Houston-JEME/2020	EPI_ISL_876340	Eurofins Diatherix	Hudsonalpha Genome Sequencing Center	Jane Grimwood et al
USA/AL-Houston-JENG/2020	EPI_ISL_876363	Eurofins Diatherix	Hudsonalpha Genome Sequencing Center	Jane Grimwood et al
USA/AL-Houston-JENN/2020	EPI_ISL_876370	Eurofins Diatherix	Hudsonalpha Genome Sequencing Center	Jane Grimwood et al
USA/AL-Houston-JFGM/2020	EPI_ISL_883108	Eurofins Diatherix	Hudsonalpha Genome Sequencing Center	Jane Grimwood et al
USA/AL-Houston-JFHD/2020	EPI_ISL_883071	Eurofins Diatherix	Hudsonalpha Genome Sequencing Center	Jane Grimwood et al
USA/AL-Houston-JFHE/2020	EPI_ISL_883136	Eurofins Diatherix	Hudsonalpha Genome Sequencing Center	Jane Grimwood et al
USA/AL-Houston-JFHQ/2020	EPI_ISL_883151	Eurofins Diatherix	Hudsonalpha Genome Sequencing Center	Jane Grimwood et al
USA/AL-Houston-JFIN/2020	EPI_ISL_883268	Eurofins Diatherix	Hudsonalpha Genome Sequencing Center	Jane Grimwood et al
USA/AL-Houston-JFJU/2020	EPI_ISL_883244	Eurofins Diatherix	Hudsonalpha Genome Sequencing Center	Jane Grimwood et al
USA/AL-Houston-JFJW/2020	EPI_ISL_883245	Eurofins Diatherix	Hudsonalpha Genome Sequencing Center	Jane Grimwood et al
USA/AL-Jackson-JDUY/2020	EPI_ISL_872443	Eurofins Diatherix	Hudsonalpha Genome Sequencing Center	Jane Grimwood et al
USA/AL-Jackson-JDWF/2020	EPI_ISL_872449	Eurofins Diatherix	Hudsonalpha Genome Sequencing Center	Jane Grimwood et al
USA/AL-Jackson-JEDQ/2020	EPI_ISL_875885	Eurofins Diatherix	Hudsonalpha Genome Sequencing Center	Jane Grimwood et al
USA/AL-Jackson-JEJA/2020	EPI_ISL_876473	Eurofins Diatherix	Hudsonalpha Genome Sequencing Center	Jane Grimwood et al
USA/AL-Jackson-JELI/2020	EPI_ISL_876412	Eurofins Diatherix	Hudsonalpha Genome Sequencing Center	Jane Grimwood et al
USA/AL-Jackson-JFIK/2020	EPI_ISL_883195	Eurofins Diatherix	Hudsonalpha Genome Sequencing Center	Jane Grimwood et al
USA/AL-Jackson-JFIL/2020	EPI_ISL_883226	Eurofins Diatherix	Hudsonalpha Genome Sequencing Center	Jane Grimwood et al
USA/AL-Jackson-JFIM/2020	EPI_ISL_883197	Eurofins Diatherix	Hudsonalpha Genome Sequencing Center	Jane Grimwood et al
USA/AL-Jackson-JFLJ/2020	EPI_ISL_883198	Eurofins Diatherix	Hudsonalpha Genome Sequencing Center	Jane Grimwood et al
USA/AL-Jackson-JFLK/2020	EPI_ISL_883227	Eurofins Diatherix	Hudsonalpha Genome Sequencing Center	Jane Grimwood et al
USA/AL-Jefferson-JDTD/2020	EPI_ISL_872403	Eurofins Diatherix	Hudsonalpha Genome Sequencing Center	Jane Grimwood et al
USA/AL-Jefferson-JDTF/2020	EPI_ISL_872405	Eurofins Diatherix	Hudsonalpha Genome Sequencing Center	Jane Grimwood et al
USA/AL-Jefferson-JDTT/2020	EPI_ISL_872416	Eurofins Diatherix	Hudsonalpha Genome Sequencing Center	Jane Grimwood et al
USA/AL-Jefferson-JDUK/2020	EPI_ISL_872432	Eurofins Diatherix	Hudsonalpha Genome Sequencing Center	Jane Grimwood et al
USA/AL-Jefferson-JDUN/2020	EPI_ISL_872435	Eurofins Diatherix	Hudsonalpha Genome Sequencing Center	Jane Grimwood et al
USA/AL-Jefferson-JDWE/2020	EPI_ISL_872448	Eurofins Diatherix	Hudsonalpha Genome Sequencing Center	Jane Grimwood et al
USA/AL-Jefferson-JDWI/2020	EPI_ISL_872452	Eurofins Diatherix	Hudsonalpha Genome Sequencing Center	Jane Grimwood et al
USA/AL-Jefferson-JDXG/2020	EPI_ISL_872469	Eurofins Diatherix	Hudsonalpha Genome Sequencing Center	Jane Grimwood et al
USA/AL-Jefferson-JDXK/2020	EPI_ISL_872473	Eurofins Diatherix	Hudsonalpha Genome Sequencing Center	Jane Grimwood et al
USA/AL-Jefferson-JDYQ/2020	EPI_ISL_875609	Eurofins Diatherix	Hudsonalpha Genome Sequencing Center	Jane Grimwood et al
USA/AL-Jefferson-JDYS/2020	EPI_ISL_875591	Eurofins Diatherix	Hudsonalpha Genome Sequencing Center	Jane Grimwood et al
USA/AL-Jefferson-JDZU/2020	EPI_ISL_875649	Eurofins Diatherix	Hudsonalpha Genome Sequencing Center	Jane Grimwood et al
USA/AL-Jefferson-JDZY/2020	EPI_ISL_875578	Eurofins Diatherix	Hudsonalpha Genome Sequencing Center	Jane Grimwood et al
USA/AL-Jefferson-JEAX/2020	EPI_ISL_875654	Eurofins Diatherix	Hudsonalpha Genome Sequencing Center	Jane Grimwood et al
USA/AL-Jefferson-JECT/2020	EPI_ISL_875904	Eurofins Diatherix	Hudsonalpha Genome Sequencing Center	Jane Grimwood et al
USA/AL-Jefferson-JECZ/2020	EPI_ISL_875920	Eurofins Diatherix	Hudsonalpha Genome Sequencing Center	Jane Grimwood et al
USA/AL-Jefferson-JEDG/2020	EPI_ISL_875923	Eurofins Diatherix	Hudsonalpha Genome Sequencing Center	Jane Grimwood et al
USA/AL-Jefferson-JEDZ/2020	EPI_ISL_875889	Eurofins Diatherix	Hudsonalpha Genome Sequencing Center	Jane Grimwood et al
USA/AL-Jefferson-JEEL/2020	EPI_ISL_875947	Eurofins Diatherix	Hudsonalpha Genome Sequencing Center	Jane Grimwood et al
USA/AL-Jefferson-JEEP/2020	EPI_ISL_875936	Eurofins Diatherix	Hudsonalpha Genome Sequencing Center	Jane Grimwood et al
USA/AL-Jefferson-JEEQ/2020	EPI_ISL_875888	Eurofins Diatherix	Hudsonalpha Genome Sequencing Center	Jane Grimwood et al
USA/AL-Jefferson-JEER/2020	EPI_ISL_875918	Eurofins Diatherix	Hudsonalpha Genome Sequencing Center	Jane Grimwood et al
USA/AL-Jefferson-JEGD/2020	EPI_ISL_875939	Eurofins Diatherix	Hudsonalpha Genome Sequencing Center	Jane Grimwood et al
USA/AL-Jefferson-JEGE/2020	EPI_ISL_875912	Eurofins Diatherix	Hudsonalpha Genome Sequencing Center	Jane Grimwood et al
USA/AL-Jefferson-JEGG/2020	EPI_ISL_875921	Eurofins Diatherix	Hudsonalpha Genome Sequencing Center	Jane Grimwood et al
USA/AL-Jefferson-JEGL/2020	EPI_ISL_875952	Eurofins Diatherix	Hudsonalpha Genome Sequencing Center	Jane Grimwood et al
USA/AL-Jefferson-JEGN/2020	EPI_ISL_876515	Eurofins Diatherix	Hudsonalpha Genome Sequencing Center	Jane Grimwood et al
USA/AL-Jefferson-JEGQ/2020	EPI_ISL_876517	Eurofins Diatherix	Hudsonalpha Genome Sequencing Center	Jane Grimwood et al
USA/AL-Jefferson-JEHR/2020	EPI_ISL_876501	Eurofins Diatherix	Hudsonalpha Genome Sequencing Center	Jane Grimwood et al
USA/AL-Jefferson-JEIK/2020	EPI_ISL_876461	Eurofins Diatherix	Hudsonalpha Genome Sequencing Center	Jane Grimwood et al
USA/AL-Jefferson-JEIN/2020	EPI_ISL_876463	Eurofins Diatherix	Hudsonalpha Genome Sequencing Center	Jane Grimwood et al
USA/AL-Jefferson-JEJT/2020	EPI_ISL_876443	Eurofins Diatherix	Hudsonalpha Genome Sequencing Center	Jane Grimwood et al
USA/AL-Jefferson-JEJW/2020	EPI_ISL_876445	Eurofins Diatherix	Hudsonalpha Genome Sequencing Center	Jane Grimwood et al
USA/AL-Jefferson-JELD/2020	EPI_ISL_876407	Eurofins Diatherix	Hudsonalpha Genome Sequencing Center	Jane Grimwood et al
USA/AL-Jefferson-JELF/2020	EPI_ISL_876409	Eurofins Diatherix	Hudsonalpha Genome Sequencing Center	Jane Grimwood et al
USA/AL-Jefferson-JEML/2020	EPI_ISL_876346	Eurofins Diatherix	Hudsonalpha Genome Sequencing Center	Jane Grimwood et al
USA/AL-Jefferson-JEMN/2020	EPI_ISL_876348	Eurofins Diatherix	Hudsonalpha Genome Sequencing Center	Jane Grimwood et al
USA/AL-Jefferson-JEMS/2020	EPI_ISL_876333	Eurofins Diatherix	Hudsonalpha Genome Sequencing Center	Jane Grimwood et al
USA/AL-Jefferson-JEMU/2020	EPI_ISL_876353	Eurofins Diatherix	Hudsonalpha Genome Sequencing Center	Jane Grimwood et al
USA/AL-Jefferson-JENA/2020	EPI_ISL_876357	Eurofins Diatherix	Hudsonalpha Genome Sequencing Center	Jane Grimwood et al
USA/AL-Jefferson-JENR/2020	EPI_ISL_876373	Eurofins Diatherix	Hudsonalpha Genome Sequencing Center	Jane Grimwood et al
USA/AL-Jefferson-JFDZ/2020	EPI_ISL_883098	Eurofins Diatherix	Hudsonalpha Genome Sequencing Center	Jane Grimwood et al
USA/AL-Jefferson-JFEG/2020	EPI_ISL_883100	Eurofins Diatherix	Hudsonalpha Genome Sequencing Center	Jane Grimwood et al
USA/AL-Jefferson-JFEN/2020	EPI_ISL_883140	Eurofins Diatherix	Hudsonalpha Genome Sequencing Center	Jane Grimwood et al
USA/AL-Jefferson-JFEP/2020	EPI_ISL_883119	Eurofins Diatherix	Hudsonalpha Genome Sequencing Center	Jane Grimwood et al
USA/AL-Jefferson-JFEQ/2020	EPI_ISL_883120	Eurofins Diatherix	Hudsonalpha Genome Sequencing Center	Jane Grimwood et al
USA/AL-Jefferson-JFES/2020	EPI_ISL_883121	Eurofins Diatherix	Hudsonalpha Genome Sequencing Center	Jane Grimwood et al
USA/AL-Jefferson-JFET/2020	EPI_ISL_883141	Eurofins Diatherix	Hudsonalpha Genome Sequencing Center	Jane Grimwood et al
USA/AL-Jefferson-JFFC/2020	EPI_ISL_883102	Eurofins Diatherix	Hudsonalpha Genome Sequencing Center	Jane Grimwood et al
USA/AL-Jefferson-JFFE/2020	EPI_ISL_883079	Eurofins Diatherix	Hudsonalpha Genome Sequencing Center	Jane Grimwood et al
USA/AL-Jefferson-JFFL/2020	EPI_ISL_883145	Eurofins Diatherix	Hudsonalpha Genome Sequencing Center	Jane Grimwood et al
USA/AL-Jefferson-JFFM/2020	EPI_ISL_883146	Eurofins Diatherix	Hudsonalpha Genome Sequencing Center	Jane Grimwood et al
USA/AL-Jefferson-JFFR/2020	EPI_ISL_883126	Eurofins Diatherix	Hudsonalpha Genome Sequencing Center	Jane Grimwood et al
USA/AL-Jefferson-JFFW/2020	EPI_ISL_883066	Eurofins Diatherix	Hudsonalpha Genome Sequencing Center	Jane Grimwood et al
USA/AL-Jefferson-JFIY/2020	EPI_ISL_883269	Eurofins Diatherix	Hudsonalpha Genome Sequencing Center	Jane Grimwood et al
USA/AL-Jefferson-JFLU/2020	EPI_ISL_883270	Eurofins Diatherix	Hudsonalpha Genome Sequencing Center	Jane Grimwood et al
USA/AL-Lauderdale-JDTU/2020	EPI_ISL_872417	Eurofins Diatherix	Hudsonalpha Genome Sequencing Center	Jane Grimwood et al
USA/AL-Lauderdale-JDXU/2020	EPI_ISL_875640	Eurofins Diatherix	Hudsonalpha Genome Sequencing Center	Jane Grimwood et al
USA/AL-Lauderdale-JEIP/2020	EPI_ISL_876464	Eurofins Diatherix	Hudsonalpha Genome Sequencing Center	Jane Grimwood et al
USA/AL-Lauderdale-JEMK/2020	EPI_ISL_876345	Eurofins Diatherix	Hudsonalpha Genome Sequencing Center	Jane Grimwood et al
USA/AL-Lauderdale-JEMP/2020	EPI_ISL_876349	Eurofins Diatherix	Hudsonalpha Genome Sequencing Center	Jane Grimwood et al
USA/AL-Lauderdale-JEMQ/2020	EPI_ISL_876350	Eurofins Diatherix	Hudsonalpha Genome Sequencing Center	Jane Grimwood et al
USA/AL-Lauderdale-JEMW/2020	EPI_ISL_876354	Eurofins Diatherix	Hudsonalpha Genome Sequencing Center	Jane Grimwood et al
USA/AL-Lauderdale-JEPF/2020	EPI_ISL_876386	Eurofins Diatherix	Hudsonalpha Genome Sequencing Center	Jane Grimwood et al
USA/AL-Lauderdale-JFEK/2020	EPI_ISL_883117	Eurofins Diatherix	Hudsonalpha Genome Sequencing Center	Jane Grimwood et al
USA/AL-Lawrence-JDUA/2020	EPI_ISL_872422	Eurofins Diatherix	Hudsonalpha Genome Sequencing Center	Jane Grimwood et al
USA/AL-Lawrence-JDUU/2020	EPI_ISL_872440	Eurofins Diatherix	Hudsonalpha Genome Sequencing Center	Jane Grimwood et al
USA/AL-Lawrence-JDWW/2020	EPI_ISL_872461	Eurofins Diatherix	Hudsonalpha Genome Sequencing Center	Jane Grimwood et al
USA/AL-Lawrence-JDZR/2020	EPI_ISL_875627	Eurofins Diatherix	Hudsonalpha Genome Sequencing Center	Jane Grimwood et al
USA/AL-Lawrence-JEFH/2020	EPI_ISL_875882	Eurofins Diatherix	Hudsonalpha Genome Sequencing Center	Jane Grimwood et al
USA/AL-Lawrence-JEGW/2020	EPI_ISL_876486	Eurofins Diatherix	Hudsonalpha Genome Sequencing Center	Jane Grimwood et al
USA/AL-Lawrence-JEMH/2020	EPI_ISL_876343	Eurofins Diatherix	Hudsonalpha Genome Sequencing Center	Jane Grimwood et al
USA/AL-Lawrence-JEPI/2020	EPI_ISL_876389	Eurofins Diatherix	Hudsonalpha Genome Sequencing Center	Jane Grimwood et al
USA/AL-Lawrence-JFLZ/2020	EPI_ISL_883246	Eurofins Diatherix	Hudsonalpha Genome Sequencing Center	Jane Grimwood et al
USA/AL-Limestone-JDSX/2020	EPI_ISL_872398	Eurofins Diatherix	Hudsonalpha Genome Sequencing Center	Jane Grimwood et al
USA/AL-Limestone-JDUZ/2020	EPI_ISL_872444	Eurofins Diatherix	Hudsonalpha Genome Sequencing Center	Jane Grimwood et al
USA/AL-Limestone-JDXC/2020	EPI_ISL_872465	Eurofins Diatherix	Hudsonalpha Genome Sequencing Center	Jane Grimwood et al
USA/AL-Limestone-JDXW/2020	EPI_ISL_875641	Eurofins Diatherix	Hudsonalpha Genome Sequencing Center	Jane Grimwood et al
USA/AL-Limestone-JDYF/2020	EPI_ISL_875586	Eurofins Diatherix	Hudsonalpha Genome Sequencing Center	Jane Grimwood et al
USA/AL-Limestone-JDZT/2020	EPI_ISL_875577	Eurofins Diatherix	Hudsonalpha Genome Sequencing Center	Jane Grimwood et al
USA/AL-Limestone-JEAM/2020	EPI_ISL_875599	Eurofins Diatherix	Hudsonalpha Genome Sequencing Center	Jane Grimwood et al
USA/AL-Limestone-JEBR/2020	EPI_ISL_875580	Eurofins Diatherix	Hudsonalpha Genome Sequencing Center	Jane Grimwood et al
USA/AL-Limestone-JEED/2020	EPI_ISL_875917	Eurofins Diatherix	Hudsonalpha Genome Sequencing Center	Jane Grimwood et al
USA/AL-Limestone-JEEN/2020	EPI_ISL_875941	Eurofins Diatherix	Hudsonalpha Genome Sequencing Center	Jane Grimwood et al
USA/AL-Limestone-JEFB/2020	EPI_ISL_875949	Eurofins Diatherix	Hudsonalpha Genome Sequencing Center	Jane Grimwood et al
USA/AL-Limestone-JEFJ/2020	EPI_ISL_875874	Eurofins Diatherix	Hudsonalpha Genome Sequencing Center	Jane Grimwood et al
USA/AL-Limestone-JEFK/2020	EPI_ISL_875891	Eurofins Diatherix	Hudsonalpha Genome Sequencing Center	Jane Grimwood et al
USA/AL-Limestone-JEFL/2020	EPI_ISL_875911	Eurofins Diatherix	Hudsonalpha Genome Sequencing Center	Jane Grimwood et al
USA/AL-Limestone-JEGJ/2020	EPI_ISL_875915	Eurofins Diatherix	Hudsonalpha Genome Sequencing Center	Jane Grimwood et al
USA/AL-Limestone-JEHJ/2020	EPI_ISL_876435	Eurofins Diatherix	Hudsonalpha Genome Sequencing Center	Jane Grimwood et al
USA/AL-Limestone-JEHK/2020	EPI_ISL_876436	Eurofins Diatherix	Hudsonalpha Genome Sequencing Center	Jane Grimwood et al
USA/AL-Limestone-JEII/2020	EPI_ISL_876459	Eurofins Diatherix	Hudsonalpha Genome Sequencing Center	Jane Grimwood et al
USA/AL-Limestone-JEJF/2020	EPI_ISL_876476	Eurofins Diatherix	Hudsonalpha Genome Sequencing Center	Jane Grimwood et al
USA/AL-Limestone-JELM/2020	EPI_ISL_876394	Eurofins Diatherix	Hudsonalpha Genome Sequencing Center	Jane Grimwood et al
USA/AL-Limestone-JELP/2020	EPI_ISL_876396	Eurofins Diatherix	Hudsonalpha Genome Sequencing Center	Jane Grimwood et al
USA/AL-Limestone-JELR/2020	EPI_ISL_876398	Eurofins Diatherix	Hudsonalpha Genome Sequencing Center	Jane Grimwood et al
USA/AL-Limestone-JELW/2020	EPI_ISL_876402	Eurofins Diatherix	Hudsonalpha Genome Sequencing Center	Jane Grimwood et al
USA/AL-Limestone-JELX/2020	EPI_ISL_876403	Eurofins Diatherix	Hudsonalpha Genome Sequencing Center	Jane Grimwood et al
USA/AL-Limestone-JELY/2020	EPI_ISL_876404	Eurofins Diatherix	Hudsonalpha Genome Sequencing Center	Jane Grimwood et al
USA/AL-Limestone-JELZ/2020	EPI_ISL_876335	Eurofins Diatherix	Hudsonalpha Genome Sequencing Center	Jane Grimwood et al
USA/AL-Limestone-JFFB/2020	EPI_ISL_883067	Eurofins Diatherix	Hudsonalpha Genome Sequencing Center	Jane Grimwood et al
USA/AL-Limestone-JFGP/2020	EPI_ISL_883109	Eurofins Diatherix	Hudsonalpha Genome Sequencing Center	Jane Grimwood et al
USA/AL-Limestone-JFHC/2020	EPI_ISL_883149	Eurofins Diatherix	Hudsonalpha Genome Sequencing Center	Jane Grimwood et al
USA/AL-Limestone-JFHK/2020	EPI_ISL_883114	Eurofins Diatherix	Hudsonalpha Genome Sequencing Center	Jane Grimwood et al
USA/AL-Limestone-JFIW/2020	EPI_ISL_883199	Eurofins Diatherix	Hudsonalpha Genome Sequencing Center	Jane Grimwood et al
USA/AL-Limestone-JFJK/2020	EPI_ISL_883208	Eurofins Diatherix	Hudsonalpha Genome Sequencing Center	Jane Grimwood et al
USA/AL-Limestone-JFJM/2020	EPI_ISL_883209	Eurofins Diatherix	Hudsonalpha Genome Sequencing Center	Jane Grimwood et al
USA/AL-Limestone-JFJS/2020	EPI_ISL_883271	Eurofins Diatherix	Hudsonalpha Genome Sequencing Center	Jane Grimwood et al
USA/AL-Limestone-JFKI/2020	EPI_ISL_883210	Eurofins Diatherix	Hudsonalpha Genome Sequencing Center	Jane Grimwood et al
USA/AL-Limestone-JFLP/2020	EPI_ISL_883228	Eurofins Diatherix	Hudsonalpha Genome Sequencing Center	Jane Grimwood et al
USA/AL-Limestone-JFMB/2020	EPI_ISL_883211	Eurofins Diatherix	Hudsonalpha Genome Sequencing Center	Jane Grimwood et al
USA/AL-Limestone-JFMF/2020	EPI_ISL_883247	Eurofins Diatherix	Hudsonalpha Genome Sequencing Center	Jane Grimwood et al
USA/AL-MDHHS-SC20345/2020	EPI_ISL_450624	Michigan Department of Health and Human Services, Bureau of Laboratories	Michigan Department of Health and Human Services, Bureau of Laboratories	Blankenship HM et al
USA/AL-Madison-JDTS/2020	EPI_ISL_872415	Eurofins Diatherix	Hudsonalpha Genome Sequencing Center	Jane Grimwood et al
USA/AL-Madison-JDTX/2020	EPI_ISL_872419	Eurofins Diatherix	Hudsonalpha Genome Sequencing Center	Jane Grimwood et al
USA/AL-Madison-JDTY/2020	EPI_ISL_872420	Eurofins Diatherix	Hudsonalpha Genome Sequencing Center	Jane Grimwood et al
USA/AL-Madison-JDUF/2020	EPI_ISL_872427	Eurofins Diatherix	Hudsonalpha Genome Sequencing Center	Jane Grimwood et al
USA/AL-Madison-JDUG/2020	EPI_ISL_872428	Eurofins Diatherix	Hudsonalpha Genome Sequencing Center	Jane Grimwood et al
USA/AL-Madison-JDUM/2020	EPI_ISL_872434	Eurofins Diatherix	Hudsonalpha Genome Sequencing Center	Jane Grimwood et al
USA/AL-Madison-JDUX/2020	EPI_ISL_872442	Eurofins Diatherix	Hudsonalpha Genome Sequencing Center	Jane Grimwood et al
USA/AL-Madison-JDXA/2020	EPI_ISL_872463	Eurofins Diatherix	Hudsonalpha Genome Sequencing Center	Jane Grimwood et al
USA/AL-Madison-JDXB/2020	EPI_ISL_872464	Eurofins Diatherix	Hudsonalpha Genome Sequencing Center	Jane Grimwood et al
USA/AL-Madison-JDXD/2020	EPI_ISL_872466	Eurofins Diatherix	Hudsonalpha Genome Sequencing Center	Jane Grimwood et al
USA/AL-Madison-JDXE/2020	EPI_ISL_872467	Eurofins Diatherix	Hudsonalpha Genome Sequencing Center	Jane Grimwood et al
USA/AL-Madison-JDXS/2020	EPI_ISL_875583	Eurofins Diatherix	Hudsonalpha Genome Sequencing Center	Jane Grimwood et al
USA/AL-Madison-JDXT/2020	EPI_ISL_875584	Eurofins Diatherix	Hudsonalpha Genome Sequencing Center	Jane Grimwood et al
USA/AL-Madison-JDXY/2020	EPI_ISL_875619	Eurofins Diatherix	Hudsonalpha Genome Sequencing Center	Jane Grimwood et al
USA/AL-Madison-JDXZ/2020	EPI_ISL_875571	Eurofins Diatherix	Hudsonalpha Genome Sequencing Center	Jane Grimwood et al
USA/AL-Madison-JDYD/2020	EPI_ISL_875620	Eurofins Diatherix	Hudsonalpha Genome Sequencing Center	Jane Grimwood et al
USA/AL-Madison-JDYI/2020	EPI_ISL_875588	Eurofins Diatherix	Hudsonalpha Genome Sequencing Center	Jane Grimwood et al
USA/AL-Madison-JDYK/2020	EPI_ISL_875589	Eurofins Diatherix	Hudsonalpha Genome Sequencing Center	Jane Grimwood et al
USA/AL-Madison-JDYX/2020	EPI_ISL_875624	Eurofins Diatherix	Hudsonalpha Genome Sequencing Center	Jane Grimwood et al
USA/AL-Madison-JDZQ/2020	EPI_ISL_875596	Eurofins Diatherix	Hudsonalpha Genome Sequencing Center	Jane Grimwood et al
USA/AL-Madison-JDZZ/2020	EPI_ISL_875614	Eurofins Diatherix	Hudsonalpha Genome Sequencing Center	Jane Grimwood et al
USA/AL-Madison-JEAG/2020	EPI_ISL_875631	Eurofins Diatherix	Hudsonalpha Genome Sequencing Center	Jane Grimwood et al
USA/AL-Madison-JEAW/2020	EPI_ISL_875633	Eurofins Diatherix	Hudsonalpha Genome Sequencing Center	Jane Grimwood et al
USA/AL-Madison-JEBF/2020	EPI_ISL_875606	Eurofins Diatherix	Hudsonalpha Genome Sequencing Center	Jane Grimwood et al
USA/AL-Madison-JEBJ/2020	EPI_ISL_875655	Eurofins Diatherix	Hudsonalpha Genome Sequencing Center	Jane Grimwood et al
USA/AL-Madison-JECM/2020	EPI_ISL_875897	Eurofins Diatherix	Hudsonalpha Genome Sequencing Center	Jane Grimwood et al
USA/AL-Madison-JECR/2020	EPI_ISL_875903	Eurofins Diatherix	Hudsonalpha Genome Sequencing Center	Jane Grimwood et al
USA/AL-Madison-JECW/2020	EPI_ISL_875927	Eurofins Diatherix	Hudsonalpha Genome Sequencing Center	Jane Grimwood et al
USA/AL-Madison-JECY/2020	EPI_ISL_875928	Eurofins Diatherix	Hudsonalpha Genome Sequencing Center	Jane Grimwood et al
USA/AL-Madison-JEDC/2020	EPI_ISL_875942	Eurofins Diatherix	Hudsonalpha Genome Sequencing Center	Jane Grimwood et al
USA/AL-Madison-JEDD/2020	EPI_ISL_875916	Eurofins Diatherix	Hudsonalpha Genome Sequencing Center	Jane Grimwood et al
USA/AL-Madison-JEDF/2020	EPI_ISL_875905	Eurofins Diatherix	Hudsonalpha Genome Sequencing Center	Jane Grimwood et al
USA/AL-Madison-JEEE/2020	EPI_ISL_875930	Eurofins Diatherix	Hudsonalpha Genome Sequencing Center	Jane Grimwood et al
USA/AL-Madison-JEEG/2020	EPI_ISL_875957	Eurofins Diatherix	Hudsonalpha Genome Sequencing Center	Jane Grimwood et al
USA/AL-Madison-JEEJ/2020	EPI_ISL_875929	Eurofins Diatherix	Hudsonalpha Genome Sequencing Center	Jane Grimwood et al
USA/AL-Madison-JEEK/2020	EPI_ISL_875914	Eurofins Diatherix	Hudsonalpha Genome Sequencing Center	Jane Grimwood et al
USA/AL-Madison-JEES/2020	EPI_ISL_875919	Eurofins Diatherix	Hudsonalpha Genome Sequencing Center	Jane Grimwood et al
USA/AL-Madison-JEEW/2020	EPI_ISL_875910	Eurofins Diatherix	Hudsonalpha Genome Sequencing Center	Jane Grimwood et al
USA/AL-Madison-JEEX/2020	EPI_ISL_875945	Eurofins Diatherix	Hudsonalpha Genome Sequencing Center	Jane Grimwood et al
USA/AL-Madison-JEFC/2020	EPI_ISL_875938	Eurofins Diatherix	Hudsonalpha Genome Sequencing Center	Jane Grimwood et al
USA/AL-Madison-JEFG/2020	EPI_ISL_875907	Eurofins Diatherix	Hudsonalpha Genome Sequencing Center	Jane Grimwood et al
USA/AL-Madison-JEFU/2020	EPI_ISL_875899	Eurofins Diatherix	Hudsonalpha Genome Sequencing Center	Jane Grimwood et al
USA/AL-Madison-JEGI/2020	EPI_ISL_875909	Eurofins Diatherix	Hudsonalpha Genome Sequencing Center	Jane Grimwood et al
USA/AL-Madison-JEHF/2020	EPI_ISL_876493	Eurofins Diatherix	Hudsonalpha Genome Sequencing Center	Jane Grimwood et al
USA/AL-Madison-JEHI/2020	EPI_ISL_876496	Eurofins Diatherix	Hudsonalpha Genome Sequencing Center	Jane Grimwood et al
USA/AL-Madison-JEHT/2020	EPI_ISL_876437	Eurofins Diatherix	Hudsonalpha Genome Sequencing Center	Jane Grimwood et al
USA/AL-Madison-JEHX/2020	EPI_ISL_876504	Eurofins Diatherix	Hudsonalpha Genome Sequencing Center	Jane Grimwood et al
USA/AL-Madison-JEIG/2020	EPI_ISL_876513	Eurofins Diatherix	Hudsonalpha Genome Sequencing Center	Jane Grimwood et al
USA/AL-Madison-JEIJ/2020	EPI_ISL_876460	Eurofins Diatherix	Hudsonalpha Genome Sequencing Center	Jane Grimwood et al
USA/AL-Madison-JEJD/2020	EPI_ISL_876474	Eurofins Diatherix	Hudsonalpha Genome Sequencing Center	Jane Grimwood et al
USA/AL-Madison-JEJJ/2020	EPI_ISL_876480	Eurofins Diatherix	Hudsonalpha Genome Sequencing Center	Jane Grimwood et al
USA/AL-Madison-JEJP/2020	EPI_ISL_876439	Eurofins Diatherix	Hudsonalpha Genome Sequencing Center	Jane Grimwood et al
USA/AL-Madison-JEKF/2020	EPI_ISL_876453	Eurofins Diatherix	Hudsonalpha Genome Sequencing Center	Jane Grimwood et al
USA/AL-Madison-JEKG/2020	EPI_ISL_876454	Eurofins Diatherix	Hudsonalpha Genome Sequencing Center	Jane Grimwood et al
USA/AL-Madison-JEKH/2020	EPI_ISL_876455	Eurofins Diatherix	Hudsonalpha Genome Sequencing Center	Jane Grimwood et al
USA/AL-Madison-JEKJ/2020	EPI_ISL_876457	Eurofins Diatherix	Hudsonalpha Genome Sequencing Center	Jane Grimwood et al
USA/AL-Madison-JEKK/2020	EPI_ISL_876434	Eurofins Diatherix	Hudsonalpha Genome Sequencing Center	Jane Grimwood et al
USA/AL-Madison-JEKN/2020	EPI_ISL_876415	Eurofins Diatherix	Hudsonalpha Genome Sequencing Center	Jane Grimwood et al
USA/AL-Madison-JEKQ/2020	EPI_ISL_876334	Eurofins Diatherix	Hudsonalpha Genome Sequencing Center	Jane Grimwood et al
USA/AL-Madison-JEKR/2020	EPI_ISL_876417	Eurofins Diatherix	Hudsonalpha Genome Sequencing Center	Jane Grimwood et al
USA/AL-Madison-JELG/2020	EPI_ISL_876410	Eurofins Diatherix	Hudsonalpha Genome Sequencing Center	Jane Grimwood et al
USA/AL-Madison-JELH/2020	EPI_ISL_876411	Eurofins Diatherix	Hudsonalpha Genome Sequencing Center	Jane Grimwood et al
USA/AL-Madison-JELJ/2020	EPI_ISL_876413	Eurofins Diatherix	Hudsonalpha Genome Sequencing Center	Jane Grimwood et al
USA/AL-Madison-JELK/2020	EPI_ISL_876331	Eurofins Diatherix	Hudsonalpha Genome Sequencing Center	Jane Grimwood et al
USA/AL-Madison-JELL/2020	EPI_ISL_876393	Eurofins Diatherix	Hudsonalpha Genome Sequencing Center	Jane Grimwood et al
USA/AL-Madison-JELN/2020	EPI_ISL_876395	Eurofins Diatherix	Hudsonalpha Genome Sequencing Center	Jane Grimwood et al
USA/AL-Madison-JELQ/2020	EPI_ISL_876397	Eurofins Diatherix	Hudsonalpha Genome Sequencing Center	Jane Grimwood et al
USA/AL-Madison-JELS/2020	EPI_ISL_876399	Eurofins Diatherix	Hudsonalpha Genome Sequencing Center	Jane Grimwood et al
USA/AL-Madison-JELT/2020	EPI_ISL_876400	Eurofins Diatherix	Hudsonalpha Genome Sequencing Center	Jane Grimwood et al
USA/AL-Madison-JELU/2020	EPI_ISL_876401	Eurofins Diatherix	Hudsonalpha Genome Sequencing Center	Jane Grimwood et al
USA/AL-Madison-JEMB/2020	EPI_ISL_876337	Eurofins Diatherix	Hudsonalpha Genome Sequencing Center	Jane Grimwood et al
USA/AL-Madison-JEMF/2020	EPI_ISL_876341	Eurofins Diatherix	Hudsonalpha Genome Sequencing Center	Jane Grimwood et al
USA/AL-Madison-JENB/2020	EPI_ISL_876358	Eurofins Diatherix	Hudsonalpha Genome Sequencing Center	Jane Grimwood et al
USA/AL-Madison-JENC/2020	EPI_ISL_876359	Eurofins Diatherix	Hudsonalpha Genome Sequencing Center	Jane Grimwood et al
USA/AL-Madison-JENI/2020	EPI_ISL_876365	Eurofins Diatherix	Hudsonalpha Genome Sequencing Center	Jane Grimwood et al
USA/AL-Madison-JENL/2020	EPI_ISL_876368	Eurofins Diatherix	Hudsonalpha Genome Sequencing Center	Jane Grimwood et al
USA/AL-Madison-JENQ/2020	EPI_ISL_876372	Eurofins Diatherix	Hudsonalpha Genome Sequencing Center	Jane Grimwood et al
USA/AL-Madison-JENS/2020	EPI_ISL_876374	Eurofins Diatherix	Hudsonalpha Genome Sequencing Center	Jane Grimwood et al
USA/AL-Madison-JENT/2020	EPI_ISL_876375	Eurofins Diatherix	Hudsonalpha Genome Sequencing Center	Jane Grimwood et al
USA/AL-Madison-JENX/2020	EPI_ISL_876378	Eurofins Diatherix	Hudsonalpha Genome Sequencing Center	Jane Grimwood et al
USA/AL-Madison-JEPC/2020	EPI_ISL_876383	Eurofins Diatherix	Hudsonalpha Genome Sequencing Center	Jane Grimwood et al
USA/AL-Madison-JEPD/2020	EPI_ISL_876384	Eurofins Diatherix	Hudsonalpha Genome Sequencing Center	Jane Grimwood et al
USA/AL-Madison-JFDY/2020	EPI_ISL_883072	Eurofins Diatherix	Hudsonalpha Genome Sequencing Center	Jane Grimwood et al
USA/AL-Madison-JFEF/2020	EPI_ISL_883075	Eurofins Diatherix	Hudsonalpha Genome Sequencing Center	Jane Grimwood et al
USA/AL-Madison-JFEL/2020	EPI_ISL_883153	Eurofins Diatherix	Hudsonalpha Genome Sequencing Center	Jane Grimwood et al
USA/AL-Madison-JFEU/2020	EPI_ISL_883142	Eurofins Diatherix	Hudsonalpha Genome Sequencing Center	Jane Grimwood et al
USA/AL-Madison-JFEW/2020	EPI_ISL_883143	Eurofins Diatherix	Hudsonalpha Genome Sequencing Center	Jane Grimwood et al
USA/AL-Madison-JFEY/2020	EPI_ISL_883101	Eurofins Diatherix	Hudsonalpha Genome Sequencing Center	Jane Grimwood et al
USA/AL-Madison-JFFA/2020	EPI_ISL_883077	Eurofins Diatherix	Hudsonalpha Genome Sequencing Center	Jane Grimwood et al
USA/AL-Madison-JFFD/2020	EPI_ISL_883078	Eurofins Diatherix	Hudsonalpha Genome Sequencing Center	Jane Grimwood et al
USA/AL-Madison-JFFI/2020	EPI_ISL_883124	Eurofins Diatherix	Hudsonalpha Genome Sequencing Center	Jane Grimwood et al
USA/AL-Madison-JFFN/2020	EPI_ISL_883103	Eurofins Diatherix	Hudsonalpha Genome Sequencing Center	Jane Grimwood et al
USA/AL-Madison-JFFS/2020	EPI_ISL_883127	Eurofins Diatherix	Hudsonalpha Genome Sequencing Center	Jane Grimwood et al
USA/AL-Madison-JFFT/2020	EPI_ISL_883128	Eurofins Diatherix	Hudsonalpha Genome Sequencing Center	Jane Grimwood et al
USA/AL-Madison-JFFX/2020	EPI_ISL_883083	Eurofins Diatherix	Hudsonalpha Genome Sequencing Center	Jane Grimwood et al
USA/AL-Madison-JFFY/2020	EPI_ISL_883084	Eurofins Diatherix	Hudsonalpha Genome Sequencing Center	Jane Grimwood et al
USA/AL-Madison-JFGI/2020	EPI_ISL_883106	Eurofins Diatherix	Hudsonalpha Genome Sequencing Center	Jane Grimwood et al
USA/AL-Madison-JFGJ/2020	EPI_ISL_883131	Eurofins Diatherix	Hudsonalpha Genome Sequencing Center	Jane Grimwood et al
USA/AL-Madison-JFGK/2020	EPI_ISL_883107	Eurofins Diatherix	Hudsonalpha Genome Sequencing Center	Jane Grimwood et al
USA/AL-Madison-JFGQ/2020	EPI_ISL_883088	Eurofins Diatherix	Hudsonalpha Genome Sequencing Center	Jane Grimwood et al
USA/AL-Madison-JFGR/2020	EPI_ISL_883110	Eurofins Diatherix	Hudsonalpha Genome Sequencing Center	Jane Grimwood et al
USA/AL-Madison-JFGS/2020	EPI_ISL_883089	Eurofins Diatherix	Hudsonalpha Genome Sequencing Center	Jane Grimwood et al
USA/AL-Madison-JFGW/2020	EPI_ISL_883070	Eurofins Diatherix	Hudsonalpha Genome Sequencing Center	Jane Grimwood et al
USA/AL-Madison-JFGX/2020	EPI_ISL_883111	Eurofins Diatherix	Hudsonalpha Genome Sequencing Center	Jane Grimwood et al
USA/AL-Madison-JFIS/2020	EPI_ISL_883248	Eurofins Diatherix	Hudsonalpha Genome Sequencing Center	Jane Grimwood et al
USA/AL-Madison-JFIT/2020	EPI_ISL_883249	Eurofins Diatherix	Hudsonalpha Genome Sequencing Center	Jane Grimwood et al
USA/AL-Madison-JFIU/2020	EPI_ISL_883229	Eurofins Diatherix	Hudsonalpha Genome Sequencing Center	Jane Grimwood et al
USA/AL-Madison-JFIX/2020	EPI_ISL_883230	Eurofins Diatherix	Hudsonalpha Genome Sequencing Center	Jane Grimwood et al
USA/AL-Madison-JFIZ/2020	EPI_ISL_883272	Eurofins Diatherix	Hudsonalpha Genome Sequencing Center	Jane Grimwood et al
USA/AL-Madison-JFJA/2020	EPI_ISL_883250	Eurofins Diatherix	Hudsonalpha Genome Sequencing Center	Jane Grimwood et al
USA/AL-Madison-JFJB/2020	EPI_ISL_883273	Eurofins Diatherix	Hudsonalpha Genome Sequencing Center	Jane Grimwood et al
USA/AL-Madison-JFJC/2020	EPI_ISL_883251	Eurofins Diatherix	Hudsonalpha Genome Sequencing Center	Jane Grimwood et al
USA/AL-Madison-JFJD/2020	EPI_ISL_883252	Eurofins Diatherix	Hudsonalpha Genome Sequencing Center	Jane Grimwood et al
USA/AL-Madison-JFJE/2020	EPI_ISL_883231	Eurofins Diatherix	Hudsonalpha Genome Sequencing Center	Jane Grimwood et al
USA/AL-Madison-JFJF/2020	EPI_ISL_883253	Eurofins Diatherix	Hudsonalpha Genome Sequencing Center	Jane Grimwood et al
USA/AL-Madison-JFJG/2020	EPI_ISL_883212	Eurofins Diatherix	Hudsonalpha Genome Sequencing Center	Jane Grimwood et al
USA/AL-Madison-JFJH/2020	EPI_ISL_883254	Eurofins Diatherix	Hudsonalpha Genome Sequencing Center	Jane Grimwood et al
USA/AL-Madison-JFJI/2020	EPI_ISL_883255	Eurofins Diatherix	Hudsonalpha Genome Sequencing Center	Jane Grimwood et al
USA/AL-Madison-JFJJ/2020	EPI_ISL_883213	Eurofins Diatherix	Hudsonalpha Genome Sequencing Center	Jane Grimwood et al
USA/AL-Madison-JFJL/2020	EPI_ISL_883232	Eurofins Diatherix	Hudsonalpha Genome Sequencing Center	Jane Grimwood et al
USA/AL-Madison-JFJN/2020	EPI_ISL_883233	Eurofins Diatherix	Hudsonalpha Genome Sequencing Center	Jane Grimwood et al
USA/AL-Madison-JFJP/2020	EPI_ISL_883214	Eurofins Diatherix	Hudsonalpha Genome Sequencing Center	Jane Grimwood et al
USA/AL-Madison-JFJQ/2020	EPI_ISL_883234	Eurofins Diatherix	Hudsonalpha Genome Sequencing Center	Jane Grimwood et al
USA/AL-Madison-JFJR/2020	EPI_ISL_883256	Eurofins Diatherix	Hudsonalpha Genome Sequencing Center	Jane Grimwood et al
USA/AL-Madison-JFJT/2020	EPI_ISL_883215	Eurofins Diatherix	Hudsonalpha Genome Sequencing Center	Jane Grimwood et al
USA/AL-Madison-JFKD/2020	EPI_ISL_883274	Eurofins Diatherix	Hudsonalpha Genome Sequencing Center	Jane Grimwood et al
USA/AL-Madison-JFKE/2020	EPI_ISL_883257	Eurofins Diatherix	Hudsonalpha Genome Sequencing Center	Jane Grimwood et al
USA/AL-Madison-JFKF/2020	EPI_ISL_883275	Eurofins Diatherix	Hudsonalpha Genome Sequencing Center	Jane Grimwood et al
USA/AL-Madison-JFKG/2020	EPI_ISL_883216	Eurofins Diatherix	Hudsonalpha Genome Sequencing Center	Jane Grimwood et al
USA/AL-Madison-JFKH/2020	EPI_ISL_883276	Eurofins Diatherix	Hudsonalpha Genome Sequencing Center	Jane Grimwood et al
USA/AL-Madison-JFKK/2020	EPI_ISL_883258	Eurofins Diatherix	Hudsonalpha Genome Sequencing Center	Jane Grimwood et al
USA/AL-Madison-JFKL/2020	EPI_ISL_883196	Eurofins Diatherix	Hudsonalpha Genome Sequencing Center	Jane Grimwood et al
USA/AL-Madison-JFKM/2020	EPI_ISL_883259	Eurofins Diatherix	Hudsonalpha Genome Sequencing Center	Jane Grimwood et al
USA/AL-Madison-JFKS/2020	EPI_ISL_883260	Eurofins Diatherix	Hudsonalpha Genome Sequencing Center	Jane Grimwood et al
USA/AL-Madison-JFKU/2020	EPI_ISL_883217	Eurofins Diatherix	Hudsonalpha Genome Sequencing Center	Jane Grimwood et al
USA/AL-Madison-JFLE/2020	EPI_ISL_883218	Eurofins Diatherix	Hudsonalpha Genome Sequencing Center	Jane Grimwood et al
USA/AL-Madison-JFLL/2020	EPI_ISL_883261	Eurofins Diatherix	Hudsonalpha Genome Sequencing Center	Jane Grimwood et al
USA/AL-Madison-JFLQ/2020	EPI_ISL_883219	Eurofins Diatherix	Hudsonalpha Genome Sequencing Center	Jane Grimwood et al
USA/AL-Madison-JFLR/2020	EPI_ISL_883277	Eurofins Diatherix	Hudsonalpha Genome Sequencing Center	Jane Grimwood et al
USA/AL-Madison-JFLS/2020	EPI_ISL_883278	Eurofins Diatherix	Hudsonalpha Genome Sequencing Center	Jane Grimwood et al
USA/AL-Madison-JFLT/2020	EPI_ISL_883262	Eurofins Diatherix	Hudsonalpha Genome Sequencing Center	Jane Grimwood et al
USA/AL-Madison-JFMA/2020	EPI_ISL_883263	Eurofins Diatherix	Hudsonalpha Genome Sequencing Center	Jane Grimwood et al
USA/AL-Madison-JFMC/2020	EPI_ISL_883220	Eurofins Diatherix	Hudsonalpha Genome Sequencing Center	Jane Grimwood et al
USA/AL-Madison-JFMG/2020	EPI_ISL_883264	Eurofins Diatherix	Hudsonalpha Genome Sequencing Center	Jane Grimwood et al
USA/AL-Madison-JFMH/2020	EPI_ISL_883279	Eurofins Diatherix	Hudsonalpha Genome Sequencing Center	Jane Grimwood et al
USA/AL-Madison-JFMJ/2020	EPI_ISL_883221	Eurofins Diatherix	Hudsonalpha Genome Sequencing Center	Jane Grimwood et al
USA/AL-Marshall-JDWD/2020	EPI_ISL_872447	Eurofins Diatherix	Hudsonalpha Genome Sequencing Center	Jane Grimwood et al
USA/AL-Marshall-JEFS/2020	EPI_ISL_875906	Eurofins Diatherix	Hudsonalpha Genome Sequencing Center	Jane Grimwood et al
USA/AL-Marshall-JEGC/2020	EPI_ISL_875892	Eurofins Diatherix	Hudsonalpha Genome Sequencing Center	Jane Grimwood et al
USA/AL-Marshall-JENM/2020	EPI_ISL_876369	Eurofins Diatherix	Hudsonalpha Genome Sequencing Center	Jane Grimwood et al
USA/AL-Marshall-JFHT/2020	EPI_ISL_883115	Eurofins Diatherix	Hudsonalpha Genome Sequencing Center	Jane Grimwood et al
USA/AL-Mobile-JEKY/2020	EPI_ISL_876423	Eurofins Diatherix	Hudsonalpha Genome Sequencing Center	Jane Grimwood et al
USA/AL-Mobile-JEKZ/2020	EPI_ISL_876424	Eurofins Diatherix	Hudsonalpha Genome Sequencing Center	Jane Grimwood et al
USA/AL-Mobile-JFDU/2020	EPI_ISL_883095	Eurofins Diatherix	Hudsonalpha Genome Sequencing Center	Jane Grimwood et al
USA/AL-Mobile-JFDX/2020	EPI_ISL_883097	Eurofins Diatherix	Hudsonalpha Genome Sequencing Center	Jane Grimwood et al
USA/AL-Mobile-JFHP/2020	EPI_ISL_883068	Eurofins Diatherix	Hudsonalpha Genome Sequencing Center	Jane Grimwood et al
USA/AL-Mobile-JFLF/2020	EPI_ISL_883235	Eurofins Diatherix	Hudsonalpha Genome Sequencing Center	Jane Grimwood et al
USA/AL-Montgomery-JDWT/2020	EPI_ISL_872459	Eurofins Diatherix	Hudsonalpha Genome Sequencing Center	Jane Grimwood et al
USA/AL-Montgomery-JDYU/2020	EPI_ISL_875610	Eurofins Diatherix	Hudsonalpha Genome Sequencing Center	Jane Grimwood et al
USA/AL-Montgomery-JDZA/2020	EPI_ISL_875659	Eurofins Diatherix	Hudsonalpha Genome Sequencing Center	Jane Grimwood et al
USA/AL-Montgomery-JDZS/2020	EPI_ISL_875576	Eurofins Diatherix	Hudsonalpha Genome Sequencing Center	Jane Grimwood et al
USA/AL-Montgomery-JDZW/2020	EPI_ISL_875628	Eurofins Diatherix	Hudsonalpha Genome Sequencing Center	Jane Grimwood et al
USA/AL-Montgomery-JEAB/2020	EPI_ISL_875597	Eurofins Diatherix	Hudsonalpha Genome Sequencing Center	Jane Grimwood et al
USA/AL-Montgomery-JEAF/2020	EPI_ISL_875630	Eurofins Diatherix	Hudsonalpha Genome Sequencing Center	Jane Grimwood et al
USA/AL-Montgomery-JEAY/2020	EPI_ISL_875573	Eurofins Diatherix	Hudsonalpha Genome Sequencing Center	Jane Grimwood et al
USA/AL-Montgomery-JEBK/2020	EPI_ISL_875656	Eurofins Diatherix	Hudsonalpha Genome Sequencing Center	Jane Grimwood et al
USA/AL-Montgomery-JEDR/2020	EPI_ISL_875880	Eurofins Diatherix	Hudsonalpha Genome Sequencing Center	Jane Grimwood et al
USA/AL-Montgomery-JEIC/2020	EPI_ISL_876509	Eurofins Diatherix	Hudsonalpha Genome Sequencing Center	Jane Grimwood et al
USA/AL-Montgomery-JEIM/2020	EPI_ISL_876462	Eurofins Diatherix	Hudsonalpha Genome Sequencing Center	Jane Grimwood et al
USA/AL-Montgomery-JENP/2020	EPI_ISL_876371	Eurofins Diatherix	Hudsonalpha Genome Sequencing Center	Jane Grimwood et al
USA/AL-Montgomery-JFHN/2020	EPI_ISL_883094	Eurofins Diatherix	Hudsonalpha Genome Sequencing Center	Jane Grimwood et al
USA/AL-Montgomery-JFLW/2020	EPI_ISL_883280	Eurofins Diatherix	Hudsonalpha Genome Sequencing Center	Jane Grimwood et al
USA/AL-Morgan-JDSS/2020	EPI_ISL_871817	Eurofins Diatherix	Hudsonalpha Genome Sequencing Center	Jane Grimwood et al
USA/AL-Morgan-JDTB/2020	EPI_ISL_872402	Eurofins Diatherix	Hudsonalpha Genome Sequencing Center	Jane Grimwood et al
USA/AL-Morgan-JDTL/2020	EPI_ISL_872411	Eurofins Diatherix	Hudsonalpha Genome Sequencing Center	Jane Grimwood et al
USA/AL-Morgan-JDUB/2020	EPI_ISL_872423	Eurofins Diatherix	Hudsonalpha Genome Sequencing Center	Jane Grimwood et al
USA/AL-Morgan-JDUD/2020	EPI_ISL_872425	Eurofins Diatherix	Hudsonalpha Genome Sequencing Center	Jane Grimwood et al
USA/AL-Morgan-JDUJ/2020	EPI_ISL_872431	Eurofins Diatherix	Hudsonalpha Genome Sequencing Center	Jane Grimwood et al
USA/AL-Morgan-JDUW/2020	EPI_ISL_872441	Eurofins Diatherix	Hudsonalpha Genome Sequencing Center	Jane Grimwood et al
USA/AL-Morgan-JDWQ/2020	EPI_ISL_872456	Eurofins Diatherix	Hudsonalpha Genome Sequencing Center	Jane Grimwood et al
USA/AL-Morgan-JDWR/2020	EPI_ISL_872457	Eurofins Diatherix	Hudsonalpha Genome Sequencing Center	Jane Grimwood et al
USA/AL-Morgan-JDWS/2020	EPI_ISL_872458	Eurofins Diatherix	Hudsonalpha Genome Sequencing Center	Jane Grimwood et al
USA/AL-Morgan-JDXI/2020	EPI_ISL_872471	Eurofins Diatherix	Hudsonalpha Genome Sequencing Center	Jane Grimwood et al
USA/AL-Morgan-JDYA/2020	EPI_ISL_875642	Eurofins Diatherix	Hudsonalpha Genome Sequencing Center	Jane Grimwood et al
USA/AL-Morgan-JDYL/2020	EPI_ISL_875623	Eurofins Diatherix	Hudsonalpha Genome Sequencing Center	Jane Grimwood et al
USA/AL-Morgan-JDZJ/2020	EPI_ISL_875648	Eurofins Diatherix	Hudsonalpha Genome Sequencing Center	Jane Grimwood et al
USA/AL-Morgan-JDZK/2020	EPI_ISL_875626	Eurofins Diatherix	Hudsonalpha Genome Sequencing Center	Jane Grimwood et al
USA/AL-Morgan-JDZP/2020	EPI_ISL_875595	Eurofins Diatherix	Hudsonalpha Genome Sequencing Center	Jane Grimwood et al
USA/AL-Morgan-JEAI/2020	EPI_ISL_875615	Eurofins Diatherix	Hudsonalpha Genome Sequencing Center	Jane Grimwood et al
USA/AL-Morgan-JEBA/2020	EPI_ISL_875634	Eurofins Diatherix	Hudsonalpha Genome Sequencing Center	Jane Grimwood et al
USA/AL-Morgan-JEBB/2020	EPI_ISL_875635	Eurofins Diatherix	Hudsonalpha Genome Sequencing Center	Jane Grimwood et al
USA/AL-Morgan-JEBD/2020	EPI_ISL_875604	Eurofins Diatherix	Hudsonalpha Genome Sequencing Center	Jane Grimwood et al
USA/AL-Morgan-JEBH/2020	EPI_ISL_875637	Eurofins Diatherix	Hudsonalpha Genome Sequencing Center	Jane Grimwood et al
USA/AL-Morgan-JEBM/2020	EPI_ISL_875638	Eurofins Diatherix	Hudsonalpha Genome Sequencing Center	Jane Grimwood et al
USA/AL-Morgan-JEBN/2020	EPI_ISL_875639	Eurofins Diatherix	Hudsonalpha Genome Sequencing Center	Jane Grimwood et al
USA/AL-Morgan-JECQ/2020	EPI_ISL_875954	Eurofins Diatherix	Hudsonalpha Genome Sequencing Center	Jane Grimwood et al
USA/AL-Morgan-JEDA/2020	EPI_ISL_875951	Eurofins Diatherix	Hudsonalpha Genome Sequencing Center	Jane Grimwood et al
USA/AL-Morgan-JEDI/2020	EPI_ISL_875940	Eurofins Diatherix	Hudsonalpha Genome Sequencing Center	Jane Grimwood et al
USA/AL-Morgan-JEDJ/2020	EPI_ISL_875881	Eurofins Diatherix	Hudsonalpha Genome Sequencing Center	Jane Grimwood et al
USA/AL-Morgan-JEDN/2020	EPI_ISL_875932	Eurofins Diatherix	Hudsonalpha Genome Sequencing Center	Jane Grimwood et al
USA/AL-Morgan-JEDS/2020	EPI_ISL_875943	Eurofins Diatherix	Hudsonalpha Genome Sequencing Center	Jane Grimwood et al
USA/AL-Morgan-JEEC/2020	EPI_ISL_875913	Eurofins Diatherix	Hudsonalpha Genome Sequencing Center	Jane Grimwood et al
USA/AL-Morgan-JEGA/2020	EPI_ISL_875908	Eurofins Diatherix	Hudsonalpha Genome Sequencing Center	Jane Grimwood et al
USA/AL-Morgan-JEGB/2020	EPI_ISL_875924	Eurofins Diatherix	Hudsonalpha Genome Sequencing Center	Jane Grimwood et al
USA/AL-Morgan-JEHS/2020	EPI_ISL_876502	Eurofins Diatherix	Hudsonalpha Genome Sequencing Center	Jane Grimwood et al
USA/AL-Morgan-JEJK/2020	EPI_ISL_876481	Eurofins Diatherix	Hudsonalpha Genome Sequencing Center	Jane Grimwood et al
USA/AL-Morgan-JEKT/2020	EPI_ISL_876419	Eurofins Diatherix	Hudsonalpha Genome Sequencing Center	Jane Grimwood et al
USA/AL-Morgan-JEKW/2020	EPI_ISL_876421	Eurofins Diatherix	Hudsonalpha Genome Sequencing Center	Jane Grimwood et al
USA/AL-Morgan-JEMA/2020	EPI_ISL_876336	Eurofins Diatherix	Hudsonalpha Genome Sequencing Center	Jane Grimwood et al
USA/AL-Morgan-JEMD/2020	EPI_ISL_876339	Eurofins Diatherix	Hudsonalpha Genome Sequencing Center	Jane Grimwood et al
USA/AL-Morgan-JEMG/2020	EPI_ISL_876342	Eurofins Diatherix	Hudsonalpha Genome Sequencing Center	Jane Grimwood et al
USA/AL-Morgan-JEMM/2020	EPI_ISL_876347	Eurofins Diatherix	Hudsonalpha Genome Sequencing Center	Jane Grimwood et al
USA/AL-Morgan-JEMR/2020	EPI_ISL_876351	Eurofins Diatherix	Hudsonalpha Genome Sequencing Center	Jane Grimwood et al
USA/AL-Morgan-JEMY/2020	EPI_ISL_876332	Eurofins Diatherix	Hudsonalpha Genome Sequencing Center	Jane Grimwood et al
USA/AL-Morgan-JEPH/2020	EPI_ISL_876388	Eurofins Diatherix	Hudsonalpha Genome Sequencing Center	Jane Grimwood et al
USA/AL-Morgan-JFEZ/2020	EPI_ISL_883123	Eurofins Diatherix	Hudsonalpha Genome Sequencing Center	Jane Grimwood et al
USA/AL-Morgan-JFFF/2020	EPI_ISL_883080	Eurofins Diatherix	Hudsonalpha Genome Sequencing Center	Jane Grimwood et al
USA/AL-Morgan-JFFP/2020	EPI_ISL_883147	Eurofins Diatherix	Hudsonalpha Genome Sequencing Center	Jane Grimwood et al
USA/AL-Morgan-JFFQ/2020	EPI_ISL_883148	Eurofins Diatherix	Hudsonalpha Genome Sequencing Center	Jane Grimwood et al
USA/AL-Morgan-JFGY/2020	EPI_ISL_883090	Eurofins Diatherix	Hudsonalpha Genome Sequencing Center	Jane Grimwood et al
USA/AL-Morgan-JFHA/2020	EPI_ISL_883112	Eurofins Diatherix	Hudsonalpha Genome Sequencing Center	Jane Grimwood et al
USA/AL-Morgan-JFHL/2020	EPI_ISL_883093	Eurofins Diatherix	Hudsonalpha Genome Sequencing Center	Jane Grimwood et al
USA/AL-Morgan-JFKN/2020	EPI_ISL_883236	Eurofins Diatherix	Hudsonalpha Genome Sequencing Center	Jane Grimwood et al
USA/AL-Morgan-JFLN/2020	EPI_ISL_883237	Eurofins Diatherix	Hudsonalpha Genome Sequencing Center	Jane Grimwood et al
USA/AL-Morgan-JFMD/2020	EPI_ISL_883281	Eurofins Diatherix	Hudsonalpha Genome Sequencing Center	Jane Grimwood et al
USA/AL-Morgan-JFME/2020	EPI_ISL_883265	Eurofins Diatherix	Hudsonalpha Genome Sequencing Center	Jane Grimwood et al
USA/AL-P44e/2020	EPI_ISL_509424	Microbiology and Immunology, University of South Alabama	Microbiology and Immunology, University of South Alabama	Wood et al
USA/AL-Pickens-JEKM/2020	EPI_ISL_876414	Eurofins Diatherix	Hudsonalpha Genome Sequencing Center	Jane Grimwood et al
USA/AL-QDX-207/2020	EPI_ISL_494504	Quest Diagnostics	Quest Diagnostics	Anderson et al
USA/AL-QDX-244/2020	EPI_ISL_498695	Quest Diagnostics	Quest Diagnostics	Rosenthal et al
USA/AL-QDX-245/2020	EPI_ISL_498696	Quest Diagnostics	Quest Diagnostics	Rosenthal et al
USA/AL-QDX-3396/2020	EPI_ISL_884303	Infectious Diseases, Quest Diagnostics	Infectious Diseases, Quest Diagnostics	Rosenthal et al
USA/AL-QDX-3486/2020	EPI_ISL_876909	Quest Diagnostics	Quest Diagnostics	Rosenthal et al
USA/AL-QDX-394/2020	EPI_ISL_571016	Quest Diagnostics	Quest Diagnostics	Rosenthal et al
USA/AL-QDX-396/2020	EPI_ISL_571017	Quest Diagnostics	Quest Diagnostics	Rosenthal et al
USA/AL-QDX-470/2020	EPI_ISL_571155	Quest Diagnostics	Quest Diagnostics	Rosenthal et al
USA/AL-QDX-949/2020	EPI_ISL_571572	Quest Diagnostics	Quest Diagnostics	Rosenthal et al
USA/AL-Randolph-JDTH/2020	EPI_ISL_872407	Eurofins Diatherix	Hudsonalpha Genome Sequencing Center	Jane Grimwood et al
USA/AL-Randolph-JDZH/2020	EPI_ISL_875612	Eurofins Diatherix	Hudsonalpha Genome Sequencing Center	Jane Grimwood et al
USA/AL-Randolph-JDZM/2020	EPI_ISL_875593	Eurofins Diatherix	Hudsonalpha Genome Sequencing Center	Jane Grimwood et al
USA/AL-Randolph-JDZN/2020	EPI_ISL_875594	Eurofins Diatherix	Hudsonalpha Genome Sequencing Center	Jane Grimwood et al
USA/AL-Randolph-JEAQ/2020	EPI_ISL_875601	Eurofins Diatherix	Hudsonalpha Genome Sequencing Center	Jane Grimwood et al
USA/AL-Randolph-JEAU/2020	EPI_ISL_875602	Eurofins Diatherix	Hudsonalpha Genome Sequencing Center	Jane Grimwood et al
USA/AL-Randolph-JECU/2020	EPI_ISL_875898	Eurofins Diatherix	Hudsonalpha Genome Sequencing Center	Jane Grimwood et al
USA/AL-Randolph-JEET/2020	EPI_ISL_875894	Eurofins Diatherix	Hudsonalpha Genome Sequencing Center	Jane Grimwood et al
USA/AL-Randolph-JEJQ/2020	EPI_ISL_876440	Eurofins Diatherix	Hudsonalpha Genome Sequencing Center	Jane Grimwood et al
USA/AL-Randolph-JEKS/2020	EPI_ISL_876418	Eurofins Diatherix	Hudsonalpha Genome Sequencing Center	Jane Grimwood et al
USA/AL-Randolph-JFGD/2020	EPI_ISL_883086	Eurofins Diatherix	Hudsonalpha Genome Sequencing Center	Jane Grimwood et al
USA/AL-Randolph-JFHR/2020	EPI_ISL_883138	Eurofins Diatherix	Hudsonalpha Genome Sequencing Center	Jane Grimwood et al
USA/AL-SL-01/2020	EPI_ISL_778867	Synergy Laboratories	Synergy Laboratories	Megan Cornwell et al
USA/AL-SV100V1/2020	EPI_ISL_509425	Microbiology and Immunology, University of South Alabama	Microbiology and Immunology, University of South Alabama	Wood et al
USA/AL-SV101V1/2020	EPI_ISL_509426	Microbiology and Immunology, University of South Alabama	Microbiology and Immunology, University of South Alabama	Wood et al
USA/AL-SV106V1/2020	EPI_ISL_509427	Microbiology and Immunology, University of South Alabama	Microbiology and Immunology, University of South Alabama	Wood et al
USA/AL-SV107V1/2020	EPI_ISL_509428	Microbiology and Immunology, University of South Alabama	Microbiology and Immunology, University of South Alabama	Wood et al
USA/AL-SV110BV1/2020	EPI_ISL_509429	Microbiology and Immunology, University of South Alabama	Microbiology and Immunology, University of South Alabama	Wood et al
USA/AL-Shelby-JDSZ/2020	EPI_ISL_872400	Eurofins Diatherix	Hudsonalpha Genome Sequencing Center	Jane Grimwood et al
USA/AL-Shelby-JDTA/2020	EPI_ISL_872401	Eurofins Diatherix	Hudsonalpha Genome Sequencing Center	Jane Grimwood et al
USA/AL-Shelby-JDTM/2020	EPI_ISL_872412	Eurofins Diatherix	Hudsonalpha Genome Sequencing Center	Jane Grimwood et al
USA/AL-Shelby-JDTW/2020	EPI_ISL_872418	Eurofins Diatherix	Hudsonalpha Genome Sequencing Center	Jane Grimwood et al
USA/AL-Shelby-JDUL/2020	EPI_ISL_872433	Eurofins Diatherix	Hudsonalpha Genome Sequencing Center	Jane Grimwood et al
USA/AL-Shelby-JDUR/2020	EPI_ISL_872437	Eurofins Diatherix	Hudsonalpha Genome Sequencing Center	Jane Grimwood et al
USA/AL-Shelby-JDWA/2020	EPI_ISL_872445	Eurofins Diatherix	Hudsonalpha Genome Sequencing Center	Jane Grimwood et al
USA/AL-Shelby-JDWH/2020	EPI_ISL_872451	Eurofins Diatherix	Hudsonalpha Genome Sequencing Center	Jane Grimwood et al
USA/AL-Shelby-JDXJ/2020	EPI_ISL_872472	Eurofins Diatherix	Hudsonalpha Genome Sequencing Center	Jane Grimwood et al
USA/AL-Shelby-JDYB/2020	EPI_ISL_875585	Eurofins Diatherix	Hudsonalpha Genome Sequencing Center	Jane Grimwood et al
USA/AL-Shelby-JDYC/2020	EPI_ISL_875643	Eurofins Diatherix	Hudsonalpha Genome Sequencing Center	Jane Grimwood et al
USA/AL-Shelby-JDYE/2020	EPI_ISL_875608	Eurofins Diatherix	Hudsonalpha Genome Sequencing Center	Jane Grimwood et al
USA/AL-Shelby-JDYG/2020	EPI_ISL_875587	Eurofins Diatherix	Hudsonalpha Genome Sequencing Center	Jane Grimwood et al
USA/AL-Shelby-JDYP/2020	EPI_ISL_875645	Eurofins Diatherix	Hudsonalpha Genome Sequencing Center	Jane Grimwood et al
USA/AL-Shelby-JDZX/2020	EPI_ISL_875613	Eurofins Diatherix	Hudsonalpha Genome Sequencing Center	Jane Grimwood et al
USA/AL-Shelby-JEAE/2020	EPI_ISL_875629	Eurofins Diatherix	Hudsonalpha Genome Sequencing Center	Jane Grimwood et al
USA/AL-Shelby-JEAP/2020	EPI_ISL_875600	Eurofins Diatherix	Hudsonalpha Genome Sequencing Center	Jane Grimwood et al
USA/AL-Shelby-JECX/2020	EPI_ISL_875896	Eurofins Diatherix	Hudsonalpha Genome Sequencing Center	Jane Grimwood et al
USA/AL-Shelby-JEFN/2020	EPI_ISL_875895	Eurofins Diatherix	Hudsonalpha Genome Sequencing Center	Jane Grimwood et al
USA/AL-Shelby-JEGU/2020	EPI_ISL_876485	Eurofins Diatherix	Hudsonalpha Genome Sequencing Center	Jane Grimwood et al
USA/AL-Shelby-JEKD/2020	EPI_ISL_876452	Eurofins Diatherix	Hudsonalpha Genome Sequencing Center	Jane Grimwood et al
USA/AL-Shelby-JEMI/2020	EPI_ISL_876344	Eurofins Diatherix	Hudsonalpha Genome Sequencing Center	Jane Grimwood et al
USA/AL-Shelby-JENK/2020	EPI_ISL_876367	Eurofins Diatherix	Hudsonalpha Genome Sequencing Center	Jane Grimwood et al
USA/AL-Shelby-JEPA/2020	EPI_ISL_876381	Eurofins Diatherix	Hudsonalpha Genome Sequencing Center	Jane Grimwood et al
USA/AL-Shelby-JFDW/2020	EPI_ISL_883096	Eurofins Diatherix	Hudsonalpha Genome Sequencing Center	Jane Grimwood et al
USA/AL-Shelby-JFEH/2020	EPI_ISL_883069	Eurofins Diatherix	Hudsonalpha Genome Sequencing Center	Jane Grimwood et al
USA/AL-Shelby-JFFG/2020	EPI_ISL_883081	Eurofins Diatherix	Hudsonalpha Genome Sequencing Center	Jane Grimwood et al
USA/AL-Shelby-JFGH/2020	EPI_ISL_883130	Eurofins Diatherix	Hudsonalpha Genome Sequencing Center	Jane Grimwood et al
USA/AL-Shelby-JFGT/2020	EPI_ISL_883133	Eurofins Diatherix	Hudsonalpha Genome Sequencing Center	Jane Grimwood et al
USA/AL-Shelby-JFGZ/2020	EPI_ISL_883134	Eurofins Diatherix	Hudsonalpha Genome Sequencing Center	Jane Grimwood et al
USA/AL-Shelby-JFHI/2020	EPI_ISL_883113	Eurofins Diatherix	Hudsonalpha Genome Sequencing Center	Jane Grimwood et al
USA/AL-Shelby-JFHJ/2020	EPI_ISL_883092	Eurofins Diatherix	Hudsonalpha Genome Sequencing Center	Jane Grimwood et al
USA/AL-Shelby-JFIP/2020	EPI_ISL_883282	Eurofins Diatherix	Hudsonalpha Genome Sequencing Center	Jane Grimwood et al
USA/AL-Shelby-JFJX/2020	EPI_ISL_883283	Eurofins Diatherix	Hudsonalpha Genome Sequencing Center	Jane Grimwood et al
USA/AL-St.Clair-JDSW/2020	EPI_ISL_872397	Eurofins Diatherix	Hudsonalpha Genome Sequencing Center	Jane Grimwood et al
USA/AL-St.Clair-JDTE/2020	EPI_ISL_872404	Eurofins Diatherix	Hudsonalpha Genome Sequencing Center	Jane Grimwood et al
USA/AL-St.Clair-JDUE/2020	EPI_ISL_872426	Eurofins Diatherix	Hudsonalpha Genome Sequencing Center	Jane Grimwood et al
USA/AL-St.Clair-JDWG/2020	EPI_ISL_872450	Eurofins Diatherix	Hudsonalpha Genome Sequencing Center	Jane Grimwood et al
USA/AL-St.Clair-JDWL/2020	EPI_ISL_872453	Eurofins Diatherix	Hudsonalpha Genome Sequencing Center	Jane Grimwood et al
USA/AL-St.Clair-JDWY/2020	EPI_ISL_872462	Eurofins Diatherix	Hudsonalpha Genome Sequencing Center	Jane Grimwood et al
USA/AL-St.Clair-JDXN/2020	EPI_ISL_872475	Eurofins Diatherix	Hudsonalpha Genome Sequencing Center	Jane Grimwood et al
USA/AL-St.Clair-JEBI/2020	EPI_ISL_875617	Eurofins Diatherix	Hudsonalpha Genome Sequencing Center	Jane Grimwood et al
USA/AL-St.Clair-JEDM/2020	EPI_ISL_875931	Eurofins Diatherix	Hudsonalpha Genome Sequencing Center	Jane Grimwood et al
USA/AL-St.Clair-JEFE/2020	EPI_ISL_875886	Eurofins Diatherix	Hudsonalpha Genome Sequencing Center	Jane Grimwood et al
USA/AL-St.Clair-JEFQ/2020	EPI_ISL_875890	Eurofins Diatherix	Hudsonalpha Genome Sequencing Center	Jane Grimwood et al
USA/AL-St.Clair-JEFX/2020	EPI_ISL_875958	Eurofins Diatherix	Hudsonalpha Genome Sequencing Center	Jane Grimwood et al
USA/AL-St.Clair-JEHH/2020	EPI_ISL_876495	Eurofins Diatherix	Hudsonalpha Genome Sequencing Center	Jane Grimwood et al
USA/AL-St.Clair-JEJU/2020	EPI_ISL_876444	Eurofins Diatherix	Hudsonalpha Genome Sequencing Center	Jane Grimwood et al
USA/AL-St.Clair-JEJY/2020	EPI_ISL_876447	Eurofins Diatherix	Hudsonalpha Genome Sequencing Center	Jane Grimwood et al
USA/AL-St.Clair-JELE/2020	EPI_ISL_876408	Eurofins Diatherix	Hudsonalpha Genome Sequencing Center	Jane Grimwood et al
USA/AL-St.Clair-JEMC/2020	EPI_ISL_876338	Eurofins Diatherix	Hudsonalpha Genome Sequencing Center	Jane Grimwood et al
USA/AL-St.Clair-JENF/2020	EPI_ISL_876362	Eurofins Diatherix	Hudsonalpha Genome Sequencing Center	Jane Grimwood et al
USA/AL-St.Clair-JENJ/2020	EPI_ISL_876366	Eurofins Diatherix	Hudsonalpha Genome Sequencing Center	Jane Grimwood et al
USA/AL-St.Clair-JEPE/2020	EPI_ISL_876385	Eurofins Diatherix	Hudsonalpha Genome Sequencing Center	Jane Grimwood et al
USA/AL-St.Clair-JFEC/2020	EPI_ISL_883099	Eurofins Diatherix	Hudsonalpha Genome Sequencing Center	Jane Grimwood et al
USA/AL-St.Clair-JFED/2020	EPI_ISL_883074	Eurofins Diatherix	Hudsonalpha Genome Sequencing Center	Jane Grimwood et al
USA/AL-St.Clair-JFEI/2020	EPI_ISL_883076	Eurofins Diatherix	Hudsonalpha Genome Sequencing Center	Jane Grimwood et al
USA/AL-StClair-JFJY/2020	EPI_ISL_883222	Eurofins Diatherix	Hudsonalpha Genome Sequencing Center	Jane Grimwood et al
USA/AL-StClair-JFJZ/2020	EPI_ISL_883238	Eurofins Diatherix	Hudsonalpha Genome Sequencing Center	Jane Grimwood et al
USA/AL-StClair-JFKA/2020	EPI_ISL_883239	Eurofins Diatherix	Hudsonalpha Genome Sequencing Center	Jane Grimwood et al
USA/AL-StClair-JFKZ/2020	EPI_ISL_883284	Eurofins Diatherix	Hudsonalpha Genome Sequencing Center	Jane Grimwood et al
USA/AL-StClair-JFLA/2020	EPI_ISL_883240	Eurofins Diatherix	Hudsonalpha Genome Sequencing Center	Jane Grimwood et al
USA/AL-StClair-JFLD/2020	EPI_ISL_883200	Eurofins Diatherix	Hudsonalpha Genome Sequencing Center	Jane Grimwood et al
USA/AL-StClair-JFLG/2020	EPI_ISL_883223	Eurofins Diatherix	Hudsonalpha Genome Sequencing Center	Jane Grimwood et al
USA/AL-Sumter-JEIY/2020	EPI_ISL_876432	Eurofins Diatherix	Hudsonalpha Genome Sequencing Center	Jane Grimwood et al
USA/AL-Sumter-JEJB/2020	EPI_ISL_876433	Eurofins Diatherix	Hudsonalpha Genome Sequencing Center	Jane Grimwood et al
USA/AL-Talladega-JDXF/2020	EPI_ISL_872468	Eurofins Diatherix	Hudsonalpha Genome Sequencing Center	Jane Grimwood et al
USA/AL-Talladega-JEBL/2020	EPI_ISL_875607	Eurofins Diatherix	Hudsonalpha Genome Sequencing Center	Jane Grimwood et al
USA/AL-Talladega-JEEB/2020	EPI_ISL_875937	Eurofins Diatherix	Hudsonalpha Genome Sequencing Center	Jane Grimwood et al
USA/AL-Talladega-JEGP/2020	EPI_ISL_876516	Eurofins Diatherix	Hudsonalpha Genome Sequencing Center	Jane Grimwood et al
USA/AL-Talladega-JEGR/2020	EPI_ISL_876428	Eurofins Diatherix	Hudsonalpha Genome Sequencing Center	Jane Grimwood et al
USA/AL-Talladega-JFKQ/2020	EPI_ISL_883224	Eurofins Diatherix	Hudsonalpha Genome Sequencing Center	Jane Grimwood et al
USA/AL-Tallapoosa-JEAL/2020	EPI_ISL_875579	Eurofins Diatherix	Hudsonalpha Genome Sequencing Center	Jane Grimwood et al
USA/AL-Tallapoosa-JENU/2020	EPI_ISL_876376	Eurofins Diatherix	Hudsonalpha Genome Sequencing Center	Jane Grimwood et al
USA/AL-Tuscaloosa-JDWC/2020	EPI_ISL_872446	Eurofins Diatherix	Hudsonalpha Genome Sequencing Center	Jane Grimwood et al
USA/AL-Tuscaloosa-JDWM/2020	EPI_ISL_872454	Eurofins Diatherix	Hudsonalpha Genome Sequencing Center	Jane Grimwood et al
USA/AL-Tuscaloosa-JDWU/2020	EPI_ISL_872460	Eurofins Diatherix	Hudsonalpha Genome Sequencing Center	Jane Grimwood et al
USA/AL-Tuscaloosa-JEBG/2020	EPI_ISL_875636	Eurofins Diatherix	Hudsonalpha Genome Sequencing Center	Jane Grimwood et al
USA/AL-Tuscaloosa-JEFY/2020	EPI_ISL_875893	Eurofins Diatherix	Hudsonalpha Genome Sequencing Center	Jane Grimwood et al
USA/AL-Tuscaloosa-JEND/2020	EPI_ISL_876360	Eurofins Diatherix	Hudsonalpha Genome Sequencing Center	Jane Grimwood et al
USA/AL-USAFSAM-S221/2020	EPI_ISL_812560	United States Air Force School of Aerospace Medicine	United States Air Force School of Aerospace Medicine	Anthony Fries et al
USA/AL-USAFSAM-S222/2020	EPI_ISL_812561	United States Air Force School of Aerospace Medicine	United States Air Force School of Aerospace Medicine	Anthony Fries et al
USA/AL-USAFSAM-S267/2020	EPI_ISL_812597	United States Air Force School of Aerospace Medicine	United States Air Force School of Aerospace Medicine	Anthony Fries et al
USA/AL-USAFSAM-S268/2020	EPI_ISL_812598	United States Air Force School of Aerospace Medicine	United States Air Force School of Aerospace Medicine	Anthony Fries et al
USA/AL-USAFSAM-S295/2020	EPI_ISL_812613	United States Air Force School of Aerospace Medicine	United States Air Force School of Aerospace Medicine	Anthony Fries et al
USA/AL-USAFSAM-S328/2020	EPI_ISL_812638	United States Air Force School of Aerospace Medicine	United States Air Force School of Aerospace Medicine	Anthony Fries et al
USA/AL-UW-MAYO12/2020	EPI_ISL_500522	Mayo Clinic Laboratories	University of Washington Virology Lab	Pavitra Roychoudhury et al
USA/AL-UW-MAYO13/2020	EPI_ISL_501072	Mayo Clinic Laboratories	University of Washington Virology Lab	Pavitra Roychoudhury et al
USA/AL-Winston-JDYJ/2020	EPI_ISL_875622	Eurofins Diatherix	Hudsonalpha Genome Sequencing Center	Jane Grimwood et al
USA/AL-Winston-JEHL/2020	EPI_ISL_876497	Eurofins Diatherix	Hudsonalpha Genome Sequencing Center	Jane Grimwood et al
USA/AL-Winston-JEIE/2020	EPI_ISL_876511	Eurofins Diatherix	Hudsonalpha Genome Sequencing Center	Jane Grimwood et al
USA/AL-Winston-JEJZ/2020	EPI_ISL_876448	Eurofins Diatherix	Hudsonalpha Genome Sequencing Center	Jane Grimwood et al
USA/AR-CDC-0837/2020	EPI_ISL_535650	AR Dept. of Health-Public Health Lab	Pathogen Discovery, Respiratory Viruses Branch, Division of Viral Diseases, Centers for Disease Control and Prevention	Brian Lynch et al
USA/AR-CDC-0838/2020	EPI_ISL_535651	AR Dept. of Health-Public Health Lab	Pathogen Discovery, Respiratory Viruses Branch, Division of Viral Diseases, Centers for Disease Control and Prevention	Yan Li et al
USA/AR-CDC-0840/2020	EPI_ISL_535652	AR Dept. of Health-Public Health Lab	Pathogen Discovery, Respiratory Viruses Branch, Division of Viral Diseases, Centers for Disease Control and Prevention	Brian Lynch et al
USA/AR-CDC-0843/2020	EPI_ISL_535653	AR Dept. of Health-Public Health Lab	Pathogen Discovery, Respiratory Viruses Branch, Division of Viral Diseases, Centers for Disease Control and Prevention	Yan Li et al
USA/AR-CDC-0848/2020	EPI_ISL_535654	AR Dept. of Health-Public Health Lab	Pathogen Discovery, Respiratory Viruses Branch, Division of Viral Diseases, Centers for Disease Control and Prevention	Brian Lynch et al
USA/AR-CDC-0852/2020	EPI_ISL_535655	AR Dept. of Health-Public Health Lab	Pathogen Discovery, Respiratory Viruses Branch, Division of Viral Diseases, Centers for Disease Control and Prevention	Yan Li et al
USA/AR-CDC-0863/2020	EPI_ISL_535656	AR Dept. of Health-Public Health Lab	Pathogen Discovery, Respiratory Viruses Branch, Division of Viral Diseases, Centers for Disease Control and Prevention	Yan Li et al
USA/AR-CDC-0865/2020	EPI_ISL_535657	AR Dept. of Health-Public Health Lab	Pathogen Discovery, Respiratory Viruses Branch, Division of Viral Diseases, Centers for Disease Control and Prevention	Yan Li et al
USA/AR-CDC-0866/2020	EPI_ISL_535658	AR Dept. of Health-Public Health Lab	Pathogen Discovery, Respiratory Viruses Branch, Division of Viral Diseases, Centers for Disease Control and Prevention	Brian Lynch et al
USA/AR-CDC-0871/2020	EPI_ISL_576196	AR Dept. of Health-Public Health Lab	Pathogen Discovery, Respiratory Viruses Branch, Division of Viral Diseases, Centers for Disease Control and Prevention	Ying Tao et al
USA/AR-CDC-2-3693681/2020	EPI_ISL_747066	Respiratory Viruses Branch, Centers for Disease Control and Prevention	Respiratory Viruses Branch, Centers for Disease Control and Prevention	Queen et al
USA/AR-CDC-2-3693682/2020	EPI_ISL_747065	Respiratory Viruses Branch, Centers for Disease Control and Prevention	Respiratory Viruses Branch, Centers for Disease Control and Prevention	Queen et al
USA/AR-CDC-2-3693691/2020	EPI_ISL_747067	Respiratory Viruses Branch, Centers for Disease Control and Prevention	Respiratory Viruses Branch, Centers for Disease Control and Prevention	Queen et al
USA/AR-CDC-2-3693765/2020	EPI_ISL_747064	Respiratory Viruses Branch, Centers for Disease Control and Prevention	Respiratory Viruses Branch, Centers for Disease Control and Prevention	Queen et al
USA/AR-CDC-2-3693771/2020	EPI_ISL_747068	Respiratory Viruses Branch, Centers for Disease Control and Prevention	Respiratory Viruses Branch, Centers for Disease Control and Prevention	Queen et al
USA/AR-CDC-2-3713953/2020	EPI_ISL_751697	AR Dept. of Health-Public Health Lab	Genomics and Discovery, Respiratory Viruses Branch, Division of Viral Diseases, Centers for Disease Control and Prevention	Krista Queen et al
USA/AR-CDC-2-3713955/2020	EPI_ISL_751723	AR Dept. of Health-Public Health Lab	Genomics and Discovery, Respiratory Viruses Branch, Division of Viral Diseases, Centers for Disease Control and Prevention	Krista Queen et al
USA/AR-CDC-2-3713957/2020	EPI_ISL_751574	AR Dept. of Health-Public Health Lab	Genomics and Discovery, Respiratory Viruses Branch, Division of Viral Diseases, Centers for Disease Control and Prevention	Krista Queen et al
USA/AR-CDC-2-3713965/2020	EPI_ISL_751698	AR Dept. of Health-Public Health Lab	Genomics and Discovery, Respiratory Viruses Branch, Division of Viral Diseases, Centers for Disease Control and Prevention	Krista Queen et al
USA/AR-CDC-2-3713966/2020	EPI_ISL_751760	AR Dept. of Health-Public Health Lab	Genomics and Discovery, Respiratory Viruses Branch, Division of Viral Diseases, Centers for Disease Control and Prevention	Krista Queen et al
USA/AR-CDC-2-3713967/2020	EPI_ISL_751699	AR Dept. of Health-Public Health Lab	Genomics and Discovery, Respiratory Viruses Branch, Division of Viral Diseases, Centers for Disease Control and Prevention	Krista Queen et al
USA/AR-CDC-2-3713986/2020	EPI_ISL_751652	AR Dept. of Health-Public Health Lab	Genomics and Discovery, Respiratory Viruses Branch, Division of Viral Diseases, Centers for Disease Control and Prevention	Krista Queen et al
USA/AR-CDC-2-3713989/2020	EPI_ISL_751764	AR Dept. of Health-Public Health Lab	Genomics and Discovery, Respiratory Viruses Branch, Division of Viral Diseases, Centers for Disease Control and Prevention	Krista Queen et al
USA/AR-CDC-2-3714000/2020	EPI_ISL_751765	AR Dept. of Health-Public Health Lab	Genomics and Discovery, Respiratory Viruses Branch, Division of Viral Diseases, Centers for Disease Control and Prevention	Krista Queen et al
USA/AR-CDC-2-3714076/2020	EPI_ISL_751731	AR Dept. of Health-Public Health Lab	Genomics and Discovery, Respiratory Viruses Branch, Division of Viral Diseases, Centers for Disease Control and Prevention	Krista Queen et al
USA/AR-CDC-2072/2020	EPI_ISL_450800	AR Dept. of Health-Public Health Lab	Pathogen Discovery, Respiratory Viruses Branch, Division of Viral Diseases, Centers for Disease Control and Prevention	Yan Li et al
USA/AR-CDC-4169/2020	EPI_ISL_509663	AR Dept. of Health-Public Health Lab	Pathogen Discovery, Respiratory Viruses Branch, Division of Viral Diseases, Centers for Disease Control and Prevention	Yan Li et al
USA/AR-CDC-4170/2020	EPI_ISL_509665	AR Dept. of Health-Public Health Lab	Pathogen Discovery, Respiratory Viruses Branch, Division of Viral Diseases, Centers for Disease Control and Prevention	Yan Li et al
USA/AR-CDC-4171/2020	EPI_ISL_509679	AR Dept. of Health-Public Health Lab	Pathogen Discovery, Respiratory Viruses Branch, Division of Viral Diseases, Centers for Disease Control and Prevention	Yan Li et al
USA/AR-CDC-4172/2020	EPI_ISL_509680	AR Dept. of Health-Public Health Lab	Pathogen Discovery, Respiratory Viruses Branch, Division of Viral Diseases, Centers for Disease Control and Prevention	Yan Li et al
USA/AR-CDC-4174/2020	EPI_ISL_509667	AR Dept. of Health-Public Health Lab	Pathogen Discovery, Respiratory Viruses Branch, Division of Viral Diseases, Centers for Disease Control and Prevention	Yan Li et al
USA/AR-CDC-4176/2020	EPI_ISL_509681	AR Dept. of Health-Public Health Lab	Pathogen Discovery, Respiratory Viruses Branch, Division of Viral Diseases, Centers for Disease Control and Prevention	Yan Li et al
USA/AR-CDC-4177/2020	EPI_ISL_509682	AR Dept. of Health-Public Health Lab	Pathogen Discovery, Respiratory Viruses Branch, Division of Viral Diseases, Centers for Disease Control and Prevention	Yan Li et al
USA/AR-CDC-4178/2020	EPI_ISL_509670	AR Dept. of Health-Public Health Lab	Pathogen Discovery, Respiratory Viruses Branch, Division of Viral Diseases, Centers for Disease Control and Prevention	Yan Li et al
USA/AR-CDC-4181/2020	EPI_ISL_509683	AR Dept. of Health-Public Health Lab	Pathogen Discovery, Respiratory Viruses Branch, Division of Viral Diseases, Centers for Disease Control and Prevention	Jing Zhang et al
USA/AR-CDC-4185/2020	EPI_ISL_509675	AR Dept. of Health-Public Health Lab	Pathogen Discovery, Respiratory Viruses Branch, Division of Viral Diseases, Centers for Disease Control and Prevention	Yan Li et al
USA/AR-CDC-4186/2020	EPI_ISL_509671	AR Dept. of Health-Public Health Lab	Pathogen Discovery, Respiratory Viruses Branch, Division of Viral Diseases, Centers for Disease Control and Prevention	Yan Li et al
USA/AR-CDC-4187/2020	EPI_ISL_509672	AR Dept. of Health-Public Health Lab	Pathogen Discovery, Respiratory Viruses Branch, Division of Viral Diseases, Centers for Disease Control and Prevention	Yan Li et al
USA/AR-CDC-4190/2020	EPI_ISL_509673	AR Dept. of Health-Public Health Lab	Pathogen Discovery, Respiratory Viruses Branch, Division of Viral Diseases, Centers for Disease Control and Prevention	Yan Li et al
USA/AR-CDC-4191/2020	EPI_ISL_509674	AR Dept. of Health-Public Health Lab	Pathogen Discovery, Respiratory Viruses Branch, Division of Viral Diseases, Centers for Disease Control and Prevention	Yan Li et al
USA/AR-CDC-4193/2020	EPI_ISL_509676	AR Dept. of Health-Public Health Lab	Pathogen Discovery, Respiratory Viruses Branch, Division of Viral Diseases, Centers for Disease Control and Prevention	Yan Li et al
USA/AR-CDC-4194/2020	EPI_ISL_509684	AR Dept. of Health-Public Health Lab	Pathogen Discovery, Respiratory Viruses Branch, Division of Viral Diseases, Centers for Disease Control and Prevention	Jing Zhang et al
USA/AR-CDC-4195/2020	EPI_ISL_509678	AR Dept. of Health-Public Health Lab	Pathogen Discovery, Respiratory Viruses Branch, Division of Viral Diseases, Centers for Disease Control and Prevention	Yan Li et al
USA/AR-CDC-4196/2020	EPI_ISL_509677	AR Dept. of Health-Public Health Lab	Pathogen Discovery, Respiratory Viruses Branch, Division of Viral Diseases, Centers for Disease Control and Prevention	Yan Li et al
USA/AR-CDC-4198/2020	EPI_ISL_509668	AR Dept. of Health-Public Health Lab	Pathogen Discovery, Respiratory Viruses Branch, Division of Viral Diseases, Centers for Disease Control and Prevention	Yan Li et al
USA/AR-CDC-4201/2020	EPI_ISL_509664	AR Dept. of Health-Public Health Lab	Pathogen Discovery, Respiratory Viruses Branch, Division of Viral Diseases, Centers for Disease Control and Prevention	Yan Li et al
USA/AR-CDC-4202/2020	EPI_ISL_509666	AR Dept. of Health-Public Health Lab	Pathogen Discovery, Respiratory Viruses Branch, Division of Viral Diseases, Centers for Disease Control and Prevention	Yan Li et al
USA/AR-CDC-4204/2020	EPI_ISL_509685	AR Dept. of Health-Public Health Lab	Pathogen Discovery, Respiratory Viruses Branch, Division of Viral Diseases, Centers for Disease Control and Prevention	Jing Zhang et al
USA/AR-CDC-4205/2020	EPI_ISL_527632	AR Dept. of Health-Public Health Lab	Pathogen Discovery, Respiratory Viruses Branch, Division of Viral Diseases, Centers for Disease Control and Prevention	Ying Tao et al
USA/AR-CDC-4206/2020	EPI_ISL_527633	AR Dept. of Health-Public Health Lab	Pathogen Discovery, Respiratory Viruses Branch, Division of Viral Diseases, Centers for Disease Control and Prevention	Ying Tao et al
USA/AR-CDC-4212/2020	EPI_ISL_527634	AR Dept. of Health-Public Health Lab	Pathogen Discovery, Respiratory Viruses Branch, Division of Viral Diseases, Centers for Disease Control and Prevention	Ying Tao et al
USA/AR-CDC-4213/2020	EPI_ISL_527635	AR Dept. of Health-Public Health Lab	Pathogen Discovery, Respiratory Viruses Branch, Division of Viral Diseases, Centers for Disease Control and Prevention	Ying Tao et al
USA/AR-CDC-4218/2020	EPI_ISL_527636	AR Dept. of Health-Public Health Lab	Pathogen Discovery, Respiratory Viruses Branch, Division of Viral Diseases, Centers for Disease Control and Prevention	Ying Tao et al
USA/AR-CDC-4219/2020	EPI_ISL_527637	AR Dept. of Health-Public Health Lab	Pathogen Discovery, Respiratory Viruses Branch, Division of Viral Diseases, Centers for Disease Control and Prevention	Ying Tao et al
USA/AR-CDC-4220/2020	EPI_ISL_527638	AR Dept. of Health-Public Health Lab	Pathogen Discovery, Respiratory Viruses Branch, Division of Viral Diseases, Centers for Disease Control and Prevention	Ying Tao et al
USA/AR-CDC-4221/2020	EPI_ISL_527639	AR Dept. of Health-Public Health Lab	Pathogen Discovery, Respiratory Viruses Branch, Division of Viral Diseases, Centers for Disease Control and Prevention	Ying Tao et al
USA/AR-CDC-4226/2020	EPI_ISL_527640	AR Dept. of Health-Public Health Lab	Pathogen Discovery, Respiratory Viruses Branch, Division of Viral Diseases, Centers for Disease Control and Prevention	Ying Tao et al
USA/AR-CDC-4227/2020	EPI_ISL_527641	AR Dept. of Health-Public Health Lab	Pathogen Discovery, Respiratory Viruses Branch, Division of Viral Diseases, Centers for Disease Control and Prevention	Ying Tao et al
USA/AR-CDC-4253/2020	EPI_ISL_527642	AR Dept. of Health-Public Health Lab	Pathogen Discovery, Respiratory Viruses Branch, Division of Viral Diseases, Centers for Disease Control and Prevention	Ying Tao et al
USA/AR-CDC-4265/2020	EPI_ISL_527643	AR Dept. of Health-Public Health Lab	Pathogen Discovery, Respiratory Viruses Branch, Division of Viral Diseases, Centers for Disease Control and Prevention	Ying Tao et al
USA/AR-CDC-4270/2020	EPI_ISL_527644	AR Dept. of Health-Public Health Lab	Pathogen Discovery, Respiratory Viruses Branch, Division of Viral Diseases, Centers for Disease Control and Prevention	Ying Tao et al
USA/AR-CDC-4271/2020	EPI_ISL_527645	AR Dept. of Health-Public Health Lab	Pathogen Discovery, Respiratory Viruses Branch, Division of Viral Diseases, Centers for Disease Control and Prevention	Ying Tao et al
USA/AR-CDC-4288/2020	EPI_ISL_527646	AR Dept. of Health-Public Health Lab	Pathogen Discovery, Respiratory Viruses Branch, Division of Viral Diseases, Centers for Disease Control and Prevention	Ying Tao et al
USA/AR-CDC-4296/2020	EPI_ISL_527647	AR Dept. of Health-Public Health Lab	Pathogen Discovery, Respiratory Viruses Branch, Division of Viral Diseases, Centers for Disease Control and Prevention	Ying Tao et al
USA/AR-CDC-4299/2020	EPI_ISL_527648	AR Dept. of Health-Public Health Lab	Pathogen Discovery, Respiratory Viruses Branch, Division of Viral Diseases, Centers for Disease Control and Prevention	Ying Tao et al
USA/AR-CDC-4307/2020	EPI_ISL_527649	AR Dept. of Health-Public Health Lab	Pathogen Discovery, Respiratory Viruses Branch, Division of Viral Diseases, Centers for Disease Control and Prevention	Ying Tao et al
USA/AR-CDC-4321/2020	EPI_ISL_527650	AR Dept. of Health-Public Health Lab	Pathogen Discovery, Respiratory Viruses Branch, Division of Viral Diseases, Centers for Disease Control and Prevention	Ying Tao et al
USA/AR-CDC-4373/2020	EPI_ISL_527651	AR Dept. of Health-Public Health Lab	Pathogen Discovery, Respiratory Viruses Branch, Division of Viral Diseases, Centers for Disease Control and Prevention	Ying Tao et al
USA/AR-CDC-4374/2020	EPI_ISL_527652	AR Dept. of Health-Public Health Lab	Pathogen Discovery, Respiratory Viruses Branch, Division of Viral Diseases, Centers for Disease Control and Prevention	Ying Tao et al
USA/AR-CDC-4375/2020	EPI_ISL_527653	AR Dept. of Health-Public Health Lab	Pathogen Discovery, Respiratory Viruses Branch, Division of Viral Diseases, Centers for Disease Control and Prevention	Ying Tao et al
USA/AR-CDC-4378/2020	EPI_ISL_527654	AR Dept. of Health-Public Health Lab	Pathogen Discovery, Respiratory Viruses Branch, Division of Viral Diseases, Centers for Disease Control and Prevention	Ying Tao et al
USA/AR-CDC-4380/2020	EPI_ISL_527655	AR Dept. of Health-Public Health Lab	Pathogen Discovery, Respiratory Viruses Branch, Division of Viral Diseases, Centers for Disease Control and Prevention	Ying Tao et al
USA/AR-CDC-4388/2020	EPI_ISL_527656	AR Dept. of Health-Public Health Lab	Pathogen Discovery, Respiratory Viruses Branch, Division of Viral Diseases, Centers for Disease Control and Prevention	Ying Tao et al
USA/AR-CDC-6567/2020	EPI_ISL_527657	AR Dept. of Health-Public Health Lab	Pathogen Discovery, Respiratory Viruses Branch, Division of Viral Diseases, Centers for Disease Control and Prevention	Ying Tao et al
USA/AR-CDC-7905/2020	EPI_ISL_535659	AR Dept. of Health-Public Health Lab	Pathogen Discovery, Respiratory Viruses Branch, Division of Viral Diseases, Centers for Disease Control and Prevention	Brian Lynch et al
USA/AR-CDC-7907/2020	EPI_ISL_576197	AR Dept. of Health-Public Health Lab	Pathogen Discovery, Respiratory Viruses Branch, Division of Viral Diseases, Centers for Disease Control and Prevention	Ying Tao et al
USA/AR-CDC-7920/2020	EPI_ISL_535660	AR Dept. of Health-Public Health Lab	Pathogen Discovery, Respiratory Viruses Branch, Division of Viral Diseases, Centers for Disease Control and Prevention	Yan Li et al
USA/AR-CDC-7940/2020	EPI_ISL_535661	AR Dept. of Health-Public Health Lab	Pathogen Discovery, Respiratory Viruses Branch, Division of Viral Diseases, Centers for Disease Control and Prevention	Brian Lynch et al
USA/AR-CDC-LC00002534/2020	EPI_ISL_888096	Labcorp	Genomics and Discovery, Respiratory Viruses Branch, Division of Viral Diseases, Centers for Disease Control and Prevention	Peter W. Cook et al
USA/AR-CDC-LC00002538/2020	EPI_ISL_888501	Labcorp	Genomics and Discovery, Respiratory Viruses Branch, Division of Viral Diseases, Centers for Disease Control and Prevention	Peter W. Cook et al
USA/AR-CDC-LC00002668/2021	EPI_ISL_887618	Labcorp	Genomics and Discovery, Respiratory Viruses Branch, Division of Viral Diseases, Centers for Disease Control and Prevention	Peter W. Cook et al
USA/AR-CDC-LC0003069/2021	EPI_ISL_887095	Labcorp	Genomics and Discovery, Respiratory Viruses Branch, Division of Viral Diseases, Centers for Disease Control and Prevention	Peter W. Cook et al
USA/AR-CDC-LC0004343/2021	EPI_ISL_886612	Labcorp	Genomics and Discovery, Respiratory Viruses Branch, Division of Viral Diseases, Centers for Disease Control and Prevention	Peter W. Cook et al
USA/AR-CDC-LC0004440/2021	EPI_ISL_886629	Labcorp	Genomics and Discovery, Respiratory Viruses Branch, Division of Viral Diseases, Centers for Disease Control and Prevention	Peter W. Cook et al
USA/AR-CDC-LC0004452/2021	EPI_ISL_886277	Labcorp	Genomics and Discovery, Respiratory Viruses Branch, Division of Viral Diseases, Centers for Disease Control and Prevention	Peter W. Cook et al
USA/AR-CDC-LC0004458/2020	EPI_ISL_887103	Labcorp	Genomics and Discovery, Respiratory Viruses Branch, Division of Viral Diseases, Centers for Disease Control and Prevention	Peter W. Cook et al
USA/AR-CDC-LC0005192/2021	EPI_ISL_886894	Labcorp	Genomics and Discovery, Respiratory Viruses Branch, Division of Viral Diseases, Centers for Disease Control and Prevention	Peter W. Cook et al
USA/AR-CDC-LC0005196/2021	EPI_ISL_887001	Labcorp	Genomics and Discovery, Respiratory Viruses Branch, Division of Viral Diseases, Centers for Disease Control and Prevention	Peter W. Cook et al
USA/AR-CDC-LC0005265/2021	EPI_ISL_886207	Labcorp	Genomics and Discovery, Respiratory Viruses Branch, Division of Viral Diseases, Centers for Disease Control and Prevention	Peter W. Cook et al
USA/AR-CDC-LC0005277/2021	EPI_ISL_886433	Labcorp	Genomics and Discovery, Respiratory Viruses Branch, Division of Viral Diseases, Centers for Disease Control and Prevention	Peter W. Cook et al
USA/AR-CDC-LC0005278/2021	EPI_ISL_886212	Labcorp	Genomics and Discovery, Respiratory Viruses Branch, Division of Viral Diseases, Centers for Disease Control and Prevention	Peter W. Cook et al
USA/AR-CDC-LC0005279/2021	EPI_ISL_886751	Labcorp	Genomics and Discovery, Respiratory Viruses Branch, Division of Viral Diseases, Centers for Disease Control and Prevention	Peter W. Cook et al
USA/AR-CDC-LC0005280/2021	EPI_ISL_886873	Labcorp	Genomics and Discovery, Respiratory Viruses Branch, Division of Viral Diseases, Centers for Disease Control and Prevention	Peter W. Cook et al
USA/AR-CDC-LC0005296/2021	EPI_ISL_886637	Labcorp	Genomics and Discovery, Respiratory Viruses Branch, Division of Viral Diseases, Centers for Disease Control and Prevention	Peter W. Cook et al
USA/AR-CDC-STM-0000014-D08/2021	EPI_ISL_884824	Respiratory Viruses Branch, Centers for Disease Control and Prevention	Respiratory Viruses Branch, Centers for Disease Control and Prevention	Cook et al
USA/AR-CDC-STM-A022/2021	EPI_ISL_850536	Helix/Illumina	Genomics and Discovery, Respiratory Viruses Branch, Division of Viral Diseases, Centers for Disease Control and Prevention	Peter W. Cook et al
USA/AR-CDC-STM-A100073/2021	EPI_ISL_850955	Helix/Illumina	Genomics and Discovery, Respiratory Viruses Branch, Division of Viral Diseases, Centers for Disease Control and Prevention	Peter W. Cook et al
USA/AR-CDC-STM-A100261/2021	EPI_ISL_876669	Helix/Illumina	Genomics and Discovery, Respiratory Viruses Branch, Division of Viral Diseases, Centers for Disease Control and Prevention	Peter W. Cook et al
USA/AR-CDC-STM-A100321/2021	EPI_ISL_876668	Helix/Illumina	Genomics and Discovery, Respiratory Viruses Branch, Division of Viral Diseases, Centers for Disease Control and Prevention	Peter W. Cook et al
USA/AR-CDC-STM-A100459/2021	EPI_ISL_850692	Helix / Illumina	Genomics and Discovery, Respiratory Viruses Branch, Division of Viral Diseases, Centers for Disease Control and Prevention	Peter W. Cook et al
USA/AR-QDX-1249/2020	EPI_ISL_571916	Quest Diagnostics	Quest Diagnostics	Rosenthal et al
USA/AR-QDX-1315/2020	EPI_ISL_572054	Quest Diagnostics	Quest Diagnostics	Rosenthal et al
USA/AR-QDX-2132/2020	EPI_ISL_604386	Quest Diagnostics	Quest Diagnostics	Rosenthal et al
USA/AR-QDX-2472/2020	EPI_ISL_604739	Quest Diagnostics	Quest Diagnostics	Rosenthal et al
USA/AR-QDX-3303/2020	EPI_ISL_884304	Infectious Diseases, Quest Diagnostics	Infectious Diseases, Quest Diagnostics	Rosenthal et al
USA/AR-QDX-3368/2020	EPI_ISL_884305	Infectious Diseases, Quest Diagnostics	Infectious Diseases, Quest Diagnostics	Rosenthal et al
USA/AR-QDX-3369/2020	EPI_ISL_884306	Infectious Diseases, Quest Diagnostics	Infectious Diseases, Quest Diagnostics	Rosenthal et al
USA/AR-QDX-3527/2020	EPI_ISL_876886	Quest Diagnostics	Quest Diagnostics	Rosenthal et al
USA/AR-QDX-3528/2020	EPI_ISL_876821	Quest Diagnostics	Quest Diagnostics	Rosenthal et al
USA/AR-QDX-377/2020	EPI_ISL_571018	Quest Diagnostics	Quest Diagnostics	Rosenthal et al
USA/AR-QDX-532/2020	EPI_ISL_571261	Quest Diagnostics	Quest Diagnostics	Rosenthal et al
USA/AR-QDX-537/2020	EPI_ISL_571262	Quest Diagnostics	Quest Diagnostics	Rosenthal et al
USA/AR-QDX-679/2020	EPI_ISL_571408	Quest Diagnostics	Quest Diagnostics	Rosenthal et al
USA/AR-QDX-680/2020	EPI_ISL_571409	Quest Diagnostics	Quest Diagnostics	Rosenthal et al
USA/AR-UAMS001/2020	EPI_ISL_492181	University of Arkansas for Medical Sciences (UAMS)	Department of Biomedical Informatics, University of Arkansas for Medical Sciences (UAMS)	Piroon Jenjaroenpun et al
USA/AR-UAMS002/2020	EPI_ISL_492182	University of Arkansas for Medical Sciences (UAMS)	Department of Biomedical Informatics, University of Arkansas for Medical Sciences (UAMS)	Piroon Jenjaroenpun et al
USA/AR-USAFSAM-S100/2020	EPI_ISL_812308	United States Air Force School of Aerospace Medicine	United States Air Force School of Aerospace Medicine	Anthony Fries et al
USA/AR-USAFSAM-S114/2020	EPI_ISL_812309	United States Air Force School of Aerospace Medicine	United States Air Force School of Aerospace Medicine	Anthony Fries et al
USA/AR-USAFSAM-S127/2020	EPI_ISL_812310	United States Air Force School of Aerospace Medicine	United States Air Force School of Aerospace Medicine	Anthony Fries et al
USA/AR-UW-MAYO83/2020	EPI_ISL_490978	Mayo Clinic Laboratories	UW Virology Lab	Pavitra Roychoudhury et al
USA/AZ-ASPHL-AZ00122806/2020	EPI_ISL_824788	Arizona State Public Health Laboratory	Arizona State Public Health Laboratory	Trung Huynh et al
USA/AZ-ASPHL-AZ00122825/2020	EPI_ISL_824787	Arizona State Public Health Laboratory	Arizona State Public Health Laboratory	Trung Huynh et al
USA/AZ-ASPHL-AZ00122832/2020	EPI_ISL_824789	Arizona State Public Health Laboratory	Arizona State Public Health Laboratory	Trung Huynh et al
USA/AZ-ASPHL-AZ00127225/2020	EPI_ISL_824938	Arizona State Public Health Laboratory	Arizona State Public Health Laboratory	Trung Huynh et al
USA/AZ-ASPHL-AZ00127232/2020	EPI_ISL_824932	Arizona State Public Health Laboratory	Arizona State Public Health Laboratory	Trung Huynh et al
USA/AZ-ASPHL-AZ00127233/2020	EPI_ISL_824931	Arizona State Public Health Laboratory	Arizona State Public Health Laboratory	Trung Huynh et al
USA/AZ-ASPHL-AZ00127234/2020	EPI_ISL_824933	Arizona State Public Health Laboratory	Arizona State Public Health Laboratory	Trung Huynh et al
USA/AZ-ASPHL-AZ00127235/2020	EPI_ISL_824934	Arizona State Public Health Laboratory	Arizona State Public Health Laboratory	Trung Huynh et al
USA/AZ-ASPHL-AZ00127236/2020	EPI_ISL_824935	Arizona State Public Health Laboratory	Arizona State Public Health Laboratory	Trung Huynh et al
USA/AZ-ASPHL-AZ00127239/2020	EPI_ISL_824936	Arizona State Public Health Laboratory	Arizona State Public Health Laboratory	Trung Huynh et al
USA/AZ-ASPHL-AZ00127240/2020	EPI_ISL_824937	Arizona State Public Health Laboratory	Arizona State Public Health Laboratory	Trung Huynh et al
USA/AZ-ASPHL-AZ00127241/2020	EPI_ISL_824928	Arizona State Public Health Laboratory	Arizona State Public Health Laboratory	Trung Huynh et al
USA/AZ-ASPHL-AZ00127247/2020	EPI_ISL_824941	Arizona State Public Health Laboratory	Arizona State Public Health Laboratory	Trung Huynh et al
USA/AZ-ASPHL-AZ00127248/2020	EPI_ISL_824929	Arizona State Public Health Laboratory	Arizona State Public Health Laboratory	Trung Huynh et al
USA/AZ-ASPHL-AZ00127255/2020	EPI_ISL_824930	Arizona State Public Health Laboratory	Arizona State Public Health Laboratory	Trung Huynh et al
USA/AZ-ASPHL-AZ00127262/2020	EPI_ISL_824923	Arizona State Public Health Laboratory	Arizona State Public Health Laboratory	Trung Huynh et al
USA/AZ-ASPHL-AZ00127263/2020	EPI_ISL_824922	Arizona State Public Health Laboratory	Arizona State Public Health Laboratory	Trung Huynh et al
USA/AZ-ASPHL-AZ00127265/2020	EPI_ISL_824924	Arizona State Public Health Laboratory	Arizona State Public Health Laboratory	Trung Huynh et al
USA/AZ-ASPHL-AZ00127269/2020	EPI_ISL_824925	Arizona State Public Health Laboratory	Arizona State Public Health Laboratory	Trung Huynh et al
USA/AZ-ASPHL-AZ00127302/2020	EPI_ISL_824926	Arizona State Public Health Laboratory	Arizona State Public Health Laboratory	Trung Huynh et al
USA/AZ-ASPHL-AZ00127304/2020	EPI_ISL_824927	Arizona State Public Health Laboratory	Arizona State Public Health Laboratory	Trung Huynh et al
USA/AZ-ASPHL-AZ00127313/2020	EPI_ISL_824994	Arizona State Public Health Laboratory	Arizona State Public Health Laboratory	Trung Huynh et al
USA/AZ-ASPHL-AZ00127316/2020	EPI_ISL_824993	Arizona State Public Health Laboratory	Arizona State Public Health Laboratory	Trung Huynh et al
USA/AZ-ASPHL-AZ00127326/2020	EPI_ISL_824992	Arizona State Public Health Laboratory	Arizona State Public Health Laboratory	Trung Huynh et al
USA/AZ-ASPHL-AZ00127335/2020	EPI_ISL_824991	Arizona State Public Health Laboratory	Arizona State Public Health Laboratory	Trung Huynh et al
USA/AZ-ASPHL-AZ00127341/2020	EPI_ISL_824990	Arizona State Public Health Laboratory	Arizona State Public Health Laboratory	Trung Huynh et al
USA/AZ-ASPHL-AZ00127353/2020	EPI_ISL_824989	Arizona State Public Health Laboratory	Arizona State Public Health Laboratory	Trung Huynh et al
USA/AZ-ASPHL-AZ00127356/2020	EPI_ISL_824988	Arizona State Public Health Laboratory	Arizona State Public Health Laboratory	Trung Huynh et al
USA/AZ-ASPHL-AZ00127357/2020	EPI_ISL_825003	Arizona State Public Health Laboratory	Arizona State Public Health Laboratory	Trung Huynh et al
USA/AZ-ASPHL-AZ00127363/2020	EPI_ISL_825005	Arizona State Public Health Laboratory	Arizona State Public Health Laboratory	Trung Huynh et al
USA/AZ-ASPHL-AZ00127372/2020	EPI_ISL_825002	Arizona State Public Health Laboratory	Arizona State Public Health Laboratory	Trung Huynh et al
USA/AZ-ASPHL-AZ00127375/2020	EPI_ISL_825004	Arizona State Public Health Laboratory	Arizona State Public Health Laboratory	Trung Huynh et al
USA/AZ-ASPHL-AZ00127386/2020	EPI_ISL_825006	Arizona State Public Health Laboratory	Arizona State Public Health Laboratory	Trung Huynh et al
USA/AZ-ASPHL-AZ00127407/2020	EPI_ISL_825001	Arizona State Public Health Laboratory	Arizona State Public Health Laboratory	Trung Huynh et al
USA/AZ-ASPHL-AZ00127414/2020	EPI_ISL_825007	Arizona State Public Health Laboratory	Arizona State Public Health Laboratory	Trung Huynh et al
USA/AZ-ASPHL-AZ00127422/2020	EPI_ISL_825008	Arizona State Public Health Laboratory	Arizona State Public Health Laboratory	Trung Huynh et al
USA/AZ-ASPHL-AZ00127429/2020	EPI_ISL_825009	Arizona State Public Health Laboratory	Arizona State Public Health Laboratory	Trung Huynh et al
USA/AZ-ASPHL-AZ00127431/2020	EPI_ISL_825010	Arizona State Public Health Laboratory	Arizona State Public Health Laboratory	Trung Huynh et al
USA/AZ-ASPHL-AZ00127456/2020	EPI_ISL_824996	Arizona State Public Health Laboratory	Arizona State Public Health Laboratory	Trung Huynh et al
USA/AZ-ASPHL-AZ00127460/2020	EPI_ISL_824997	Arizona State Public Health Laboratory	Arizona State Public Health Laboratory	Trung Huynh et al
USA/AZ-ASPHL-AZ00127470/2020	EPI_ISL_824998	Arizona State Public Health Laboratory	Arizona State Public Health Laboratory	Trung Huynh et al
USA/AZ-ASPHL-AZ00127474/2020	EPI_ISL_824999	Arizona State Public Health Laboratory	Arizona State Public Health Laboratory	Trung Huynh et al
USA/AZ-ASPHL-AZ00127480/2020	EPI_ISL_825000	Arizona State Public Health Laboratory	Arizona State Public Health Laboratory	Trung Huynh et al
USA/AZ-ASPHL-AZ00128047/2020	EPI_ISL_825012	Arizona State Public Health Laboratory	Arizona State Public Health Laboratory	Trung Huynh et al
USA/AZ-ASPHL-AZ00128055/2020	EPI_ISL_825011	Arizona State Public Health Laboratory	Arizona State Public Health Laboratory	Trung Huynh et al
USA/AZ-ASPHL-AZ00128548/2021	EPI_ISL_824939	Arizona State Public Health Laboratory	Arizona State Public Health Laboratory	Trung Huynh et al
USA/AZ-ASPHL-AZ00128558/2021	EPI_ISL_824940	Arizona State Public Health Laboratory	Arizona State Public Health Laboratory	Trung Huynh et al
USA/AZ-ASPHL-AZ00128591/2021	EPI_ISL_824995	Arizona State Public Health Laboratory	Arizona State Public Health Laboratory	Trung Huynh et al
USA/AZ-ASPHL-AZ00128685/2020	EPI_ISL_824987	Arizona State Public Health Laboratory	Arizona State Public Health Laboratory	Trung Huynh et al
USA/AZ-ASU2922/2020	EPI_ISL_424668	Arizona State University Health Services	Arizona State University	Rabia Maqsood et al
USA/AZ-ASU2923/2020	EPI_ISL_424669	Arizona State University Health Services	Arizona State University	Rabia Maqsood et al
USA/AZ-ASU2936/2020	EPI_ISL_424671	Arizona State University Health Services	Arizona State University	Rabia Maqsood et al
USA/AZ-ASU2943/2020	EPI_ISL_467372	Arizona State University Health Services	Arizona State University	Peter T. Skidmore et al
USA/AZ-ASU2949/2020	EPI_ISL_467373	Arizona State University Health Services	Arizona State University	Peter T. Skidmore et al
USA/AZ-ASU3245/2020	EPI_ISL_812114	Arizona State University	Arizona State University	LaRinda A. Holland et al
USA/AZ-CDC-1911/2020	EPI_ISL_452118	AZ SPHL, Arizona Department of Health Services	Pathogen Discovery, Respiratory Viruses Branch, Division of Viral Diseases, Centers for Disease Control and Prevention	Yan Li et al
USA/AZ-CDC-2-3693477/2020	EPI_ISL_747123	Respiratory Viruses Branch, Centers for Disease Control and Prevention	Respiratory Viruses Branch, Centers for Disease Control and Prevention	Queen et al
USA/AZ-CDC-2-3693500/2020	EPI_ISL_747125	Respiratory Viruses Branch, Centers for Disease Control and Prevention	Respiratory Viruses Branch, Centers for Disease Control and Prevention	Queen et al
USA/AZ-CDC-2-3693553/2020	EPI_ISL_747124	Respiratory Viruses Branch, Centers for Disease Control and Prevention	Respiratory Viruses Branch, Centers for Disease Control and Prevention	Queen et al
USA/AZ-CDC-2-3693598/2020	EPI_ISL_747126	Respiratory Viruses Branch, Centers for Disease Control and Prevention	Respiratory Viruses Branch, Centers for Disease Control and Prevention	Queen et al
USA/AZ-CDC-2-3693700/2020	EPI_ISL_747122	Respiratory Viruses Branch, Centers for Disease Control and Prevention	Respiratory Viruses Branch, Centers for Disease Control and Prevention	Queen et al
USA/AZ-CDC-LC00000096/2020	EPI_ISL_887633	Labcorp	Genomics and Discovery, Respiratory Viruses Branch, Division of Viral Diseases, Centers for Disease Control and Prevention	Peter W. Cook et al
USA/AZ-CDC-LC00000101/2020	EPI_ISL_888175	Labcorp	Genomics and Discovery, Respiratory Viruses Branch, Division of Viral Diseases, Centers for Disease Control and Prevention	Peter W. Cook et al
USA/AZ-CDC-LC00000102/2020	EPI_ISL_888413	Labcorp	Genomics and Discovery, Respiratory Viruses Branch, Division of Viral Diseases, Centers for Disease Control and Prevention	Peter W. Cook et al
USA/AZ-CDC-LC00000104/2020	EPI_ISL_887759	Labcorp	Genomics and Discovery, Respiratory Viruses Branch, Division of Viral Diseases, Centers for Disease Control and Prevention	Peter W. Cook et al
USA/AZ-CDC-LC00000115/2020	EPI_ISL_888155	Labcorp	Genomics and Discovery, Respiratory Viruses Branch, Division of Viral Diseases, Centers for Disease Control and Prevention	Peter W. Cook et al
USA/AZ-CDC-LC00000120/2020	EPI_ISL_887893	Labcorp	Genomics and Discovery, Respiratory Viruses Branch, Division of Viral Diseases, Centers for Disease Control and Prevention	Peter W. Cook et al
USA/AZ-CDC-LC00000133/2020	EPI_ISL_888451	Labcorp	Genomics and Discovery, Respiratory Viruses Branch, Division of Viral Diseases, Centers for Disease Control and Prevention	Peter W. Cook et al
USA/AZ-CDC-LC00000136/2020	EPI_ISL_888480	Labcorp	Genomics and Discovery, Respiratory Viruses Branch, Division of Viral Diseases, Centers for Disease Control and Prevention	Peter W. Cook et al
USA/AZ-CDC-LC00000137/2020	EPI_ISL_888490	Labcorp	Genomics and Discovery, Respiratory Viruses Branch, Division of Viral Diseases, Centers for Disease Control and Prevention	Peter W. Cook et al
USA/AZ-CDC-LC00000166/2020	EPI_ISL_888462	Labcorp	Genomics and Discovery, Respiratory Viruses Branch, Division of Viral Diseases, Centers for Disease Control and Prevention	Peter W. Cook et al
USA/AZ-CDC-LC00000168/2020	EPI_ISL_888140	Labcorp	Genomics and Discovery, Respiratory Viruses Branch, Division of Viral Diseases, Centers for Disease Control and Prevention	Peter W. Cook et al
USA/AZ-CDC-LC00000181/2020	EPI_ISL_888332	Labcorp	Genomics and Discovery, Respiratory Viruses Branch, Division of Viral Diseases, Centers for Disease Control and Prevention	Peter W. Cook et al
USA/AZ-CDC-LC00000182/2020	EPI_ISL_888333	Labcorp	Genomics and Discovery, Respiratory Viruses Branch, Division of Viral Diseases, Centers for Disease Control and Prevention	Peter W. Cook et al
USA/AZ-CDC-LC00000185/2020	EPI_ISL_888475	Labcorp	Genomics and Discovery, Respiratory Viruses Branch, Division of Viral Diseases, Centers for Disease Control and Prevention	Peter W. Cook et al
USA/AZ-CDC-LC00000187/2020	EPI_ISL_888162	Labcorp	Genomics and Discovery, Respiratory Viruses Branch, Division of Viral Diseases, Centers for Disease Control and Prevention	Peter W. Cook et al
USA/AZ-CDC-LC00000190/2020	EPI_ISL_887811	Labcorp	Genomics and Discovery, Respiratory Viruses Branch, Division of Viral Diseases, Centers for Disease Control and Prevention	Peter W. Cook et al
USA/AZ-CDC-LC00000195/2020	EPI_ISL_888395	Labcorp	Genomics and Discovery, Respiratory Viruses Branch, Division of Viral Diseases, Centers for Disease Control and Prevention	Peter W. Cook et al
USA/AZ-CDC-LC00000196/2020	EPI_ISL_888479	Labcorp	Genomics and Discovery, Respiratory Viruses Branch, Division of Viral Diseases, Centers for Disease Control and Prevention	Peter W. Cook et al
USA/AZ-CDC-LC00000201/2020	EPI_ISL_888209	Labcorp	Genomics and Discovery, Respiratory Viruses Branch, Division of Viral Diseases, Centers for Disease Control and Prevention	Peter W. Cook et al
USA/AZ-CDC-LC00000207/2020	EPI_ISL_888478	Labcorp	Genomics and Discovery, Respiratory Viruses Branch, Division of Viral Diseases, Centers for Disease Control and Prevention	Peter W. Cook et al
USA/AZ-CDC-LC00000208/2020	EPI_ISL_887744	Labcorp	Genomics and Discovery, Respiratory Viruses Branch, Division of Viral Diseases, Centers for Disease Control and Prevention	Peter W. Cook et al
USA/AZ-CDC-LC00000215/2020	EPI_ISL_888344	Labcorp	Genomics and Discovery, Respiratory Viruses Branch, Division of Viral Diseases, Centers for Disease Control and Prevention	Peter W. Cook et al
USA/AZ-CDC-LC00000227/2020	EPI_ISL_888422	Labcorp	Genomics and Discovery, Respiratory Viruses Branch, Division of Viral Diseases, Centers for Disease Control and Prevention	Peter W. Cook et al
USA/AZ-CDC-LC00000228/2020	EPI_ISL_888381	Labcorp	Genomics and Discovery, Respiratory Viruses Branch, Division of Viral Diseases, Centers for Disease Control and Prevention	Peter W. Cook et al
USA/AZ-CDC-LC00000229/2020	EPI_ISL_888312	Labcorp	Genomics and Discovery, Respiratory Viruses Branch, Division of Viral Diseases, Centers for Disease Control and Prevention	Peter W. Cook et al
USA/AZ-CDC-LC00000233/2020	EPI_ISL_888368	Labcorp	Genomics and Discovery, Respiratory Viruses Branch, Division of Viral Diseases, Centers for Disease Control and Prevention	Peter W. Cook et al
USA/AZ-CDC-LC00000236/2020	EPI_ISL_887777	Labcorp	Genomics and Discovery, Respiratory Viruses Branch, Division of Viral Diseases, Centers for Disease Control and Prevention	Peter W. Cook et al
USA/AZ-CDC-LC00000238/2020	EPI_ISL_887785	Labcorp	Genomics and Discovery, Respiratory Viruses Branch, Division of Viral Diseases, Centers for Disease Control and Prevention	Peter W. Cook et al
USA/AZ-CDC-LC00000239/2020	EPI_ISL_887731	Labcorp	Genomics and Discovery, Respiratory Viruses Branch, Division of Viral Diseases, Centers for Disease Control and Prevention	Peter W. Cook et al
USA/AZ-CDC-LC00000247/2020	EPI_ISL_888491	Labcorp	Genomics and Discovery, Respiratory Viruses Branch, Division of Viral Diseases, Centers for Disease Control and Prevention	Peter W. Cook et al
USA/AZ-CDC-LC00000249/2020	EPI_ISL_888566	Labcorp	Genomics and Discovery, Respiratory Viruses Branch, Division of Viral Diseases, Centers for Disease Control and Prevention	Peter W. Cook et al
USA/AZ-CDC-LC00000355/2020	EPI_ISL_888315	Labcorp	Genomics and Discovery, Respiratory Viruses Branch, Division of Viral Diseases, Centers for Disease Control and Prevention	Peter W. Cook et al
USA/AZ-CDC-LC00000485/2020	EPI_ISL_887650	Labcorp	Genomics and Discovery, Respiratory Viruses Branch, Division of Viral Diseases, Centers for Disease Control and Prevention	Peter W. Cook et al
USA/AZ-CDC-LC00000486/2020	EPI_ISL_888217	Labcorp	Genomics and Discovery, Respiratory Viruses Branch, Division of Viral Diseases, Centers for Disease Control and Prevention	Peter W. Cook et al
USA/AZ-CDC-LC00000499/2020	EPI_ISL_887838	Labcorp	Genomics and Discovery, Respiratory Viruses Branch, Division of Viral Diseases, Centers for Disease Control and Prevention	Peter W. Cook et al
USA/AZ-CDC-LC00000511/2020	EPI_ISL_888414	Labcorp	Genomics and Discovery, Respiratory Viruses Branch, Division of Viral Diseases, Centers for Disease Control and Prevention	Peter W. Cook et al
USA/AZ-CDC-LC00000519/2020	EPI_ISL_887663	Labcorp	Genomics and Discovery, Respiratory Viruses Branch, Division of Viral Diseases, Centers for Disease Control and Prevention	Peter W. Cook et al
USA/AZ-CDC-LC00000520/2020	EPI_ISL_888396	Labcorp	Genomics and Discovery, Respiratory Viruses Branch, Division of Viral Diseases, Centers for Disease Control and Prevention	Peter W. Cook et al
USA/AZ-CDC-LC00000521/2020	EPI_ISL_888316	Labcorp	Genomics and Discovery, Respiratory Viruses Branch, Division of Viral Diseases, Centers for Disease Control and Prevention	Peter W. Cook et al
USA/AZ-CDC-LC00000525/2020	EPI_ISL_887869	Labcorp	Genomics and Discovery, Respiratory Viruses Branch, Division of Viral Diseases, Centers for Disease Control and Prevention	Peter W. Cook et al
USA/AZ-CDC-LC00000527/2020	EPI_ISL_888377	Labcorp	Genomics and Discovery, Respiratory Viruses Branch, Division of Viral Diseases, Centers for Disease Control and Prevention	Peter W. Cook et al
USA/AZ-CDC-LC00000528/2020	EPI_ISL_887872	Labcorp	Genomics and Discovery, Respiratory Viruses Branch, Division of Viral Diseases, Centers for Disease Control and Prevention	Peter W. Cook et al
USA/AZ-CDC-LC00000546/2020	EPI_ISL_887667	Labcorp	Genomics and Discovery, Respiratory Viruses Branch, Division of Viral Diseases, Centers for Disease Control and Prevention	Peter W. Cook et al
USA/AZ-CDC-LC00000548/2020	EPI_ISL_888371	Labcorp	Genomics and Discovery, Respiratory Viruses Branch, Division of Viral Diseases, Centers for Disease Control and Prevention	Peter W. Cook et al
USA/AZ-CDC-LC00000549/2020	EPI_ISL_887712	Labcorp	Genomics and Discovery, Respiratory Viruses Branch, Division of Viral Diseases, Centers for Disease Control and Prevention	Peter W. Cook et al
USA/AZ-CDC-LC00000553/2020	EPI_ISL_887860	Labcorp	Genomics and Discovery, Respiratory Viruses Branch, Division of Viral Diseases, Centers for Disease Control and Prevention	Peter W. Cook et al
USA/AZ-CDC-LC00000554/2020	EPI_ISL_887666	Labcorp	Genomics and Discovery, Respiratory Viruses Branch, Division of Viral Diseases, Centers for Disease Control and Prevention	Peter W. Cook et al
USA/AZ-CDC-LC00000555/2020	EPI_ISL_888269	Labcorp	Genomics and Discovery, Respiratory Viruses Branch, Division of Viral Diseases, Centers for Disease Control and Prevention	Peter W. Cook et al
USA/AZ-CDC-LC00000876/2020	EPI_ISL_887655	Labcorp	Genomics and Discovery, Respiratory Viruses Branch, Division of Viral Diseases, Centers for Disease Control and Prevention	Peter W. Cook et al
USA/AZ-CDC-LC00000877/2020	EPI_ISL_888042	Labcorp	Genomics and Discovery, Respiratory Viruses Branch, Division of Viral Diseases, Centers for Disease Control and Prevention	Peter W. Cook et al
USA/AZ-CDC-LC00000901/2020	EPI_ISL_888242	Labcorp	Genomics and Discovery, Respiratory Viruses Branch, Division of Viral Diseases, Centers for Disease Control and Prevention	Peter W. Cook et al
USA/AZ-CDC-LC00000903/2020	EPI_ISL_888191	Labcorp	Genomics and Discovery, Respiratory Viruses Branch, Division of Viral Diseases, Centers for Disease Control and Prevention	Peter W. Cook et al
USA/AZ-CDC-LC00000914/2020	EPI_ISL_888250	Labcorp	Genomics and Discovery, Respiratory Viruses Branch, Division of Viral Diseases, Centers for Disease Control and Prevention	Peter W. Cook et al
USA/AZ-CDC-LC00000920/2020	EPI_ISL_887752	Labcorp	Genomics and Discovery, Respiratory Viruses Branch, Division of Viral Diseases, Centers for Disease Control and Prevention	Peter W. Cook et al
USA/AZ-CDC-LC00000931/2020	EPI_ISL_888404	Labcorp	Genomics and Discovery, Respiratory Viruses Branch, Division of Viral Diseases, Centers for Disease Control and Prevention	Peter W. Cook et al
USA/AZ-CDC-LC00001543/2021	EPI_ISL_887679	Labcorp	Genomics and Discovery, Respiratory Viruses Branch, Division of Viral Diseases, Centers for Disease Control and Prevention	Peter W. Cook et al
USA/AZ-CDC-LC00001545/2021	EPI_ISL_888543	Labcorp	Genomics and Discovery, Respiratory Viruses Branch, Division of Viral Diseases, Centers for Disease Control and Prevention	Peter W. Cook et al
USA/AZ-CDC-LC00001549/2021	EPI_ISL_887945	Labcorp	Genomics and Discovery, Respiratory Viruses Branch, Division of Viral Diseases, Centers for Disease Control and Prevention	Peter W. Cook et al
USA/AZ-CDC-LC00001554/2021	EPI_ISL_887852	Labcorp	Genomics and Discovery, Respiratory Viruses Branch, Division of Viral Diseases, Centers for Disease Control and Prevention	Peter W. Cook et al
USA/AZ-CDC-LC00001557/2020	EPI_ISL_888049	Labcorp	Genomics and Discovery, Respiratory Viruses Branch, Division of Viral Diseases, Centers for Disease Control and Prevention	Peter W. Cook et al
USA/AZ-CDC-LC00001558/2020	EPI_ISL_887842	Labcorp	Genomics and Discovery, Respiratory Viruses Branch, Division of Viral Diseases, Centers for Disease Control and Prevention	Peter W. Cook et al
USA/AZ-CDC-LC00001559/2021	EPI_ISL_887845	Labcorp	Genomics and Discovery, Respiratory Viruses Branch, Division of Viral Diseases, Centers for Disease Control and Prevention	Peter W. Cook et al
USA/AZ-CDC-LC00001561/2021	EPI_ISL_887674	Labcorp	Genomics and Discovery, Respiratory Viruses Branch, Division of Viral Diseases, Centers for Disease Control and Prevention	Peter W. Cook et al
USA/AZ-CDC-LC0003104/2021	EPI_ISL_886204	Labcorp	Genomics and Discovery, Respiratory Viruses Branch, Division of Viral Diseases, Centers for Disease Control and Prevention	Peter W. Cook et al
USA/AZ-CDC-LC0003106/2021	EPI_ISL_886355	Labcorp	Genomics and Discovery, Respiratory Viruses Branch, Division of Viral Diseases, Centers for Disease Control and Prevention	Peter W. Cook et al
USA/AZ-CDC-LC0003160/2021	EPI_ISL_886434	Labcorp	Genomics and Discovery, Respiratory Viruses Branch, Division of Viral Diseases, Centers for Disease Control and Prevention	Peter W. Cook et al
USA/AZ-CDC-LC0003932/2021	EPI_ISL_886512	Labcorp	Genomics and Discovery, Respiratory Viruses Branch, Division of Viral Diseases, Centers for Disease Control and Prevention	Peter W. Cook et al
USA/AZ-CDC-LC0003935/2021	EPI_ISL_886462	Labcorp	Genomics and Discovery, Respiratory Viruses Branch, Division of Viral Diseases, Centers for Disease Control and Prevention	Peter W. Cook et al
USA/AZ-CDC-LC0004290/2021	EPI_ISL_886621	Labcorp	Genomics and Discovery, Respiratory Viruses Branch, Division of Viral Diseases, Centers for Disease Control and Prevention	Peter W. Cook et al
USA/AZ-CDC-LC0004389/2021	EPI_ISL_886250	Labcorp	Genomics and Discovery, Respiratory Viruses Branch, Division of Viral Diseases, Centers for Disease Control and Prevention	Peter W. Cook et al
USA/AZ-CDC-LC0004390/2021	EPI_ISL_886801	Labcorp	Genomics and Discovery, Respiratory Viruses Branch, Division of Viral Diseases, Centers for Disease Control and Prevention	Peter W. Cook et al
USA/AZ-CDC-LC0004392/2021	EPI_ISL_886744	Labcorp	Genomics and Discovery, Respiratory Viruses Branch, Division of Viral Diseases, Centers for Disease Control and Prevention	Peter W. Cook et al
USA/AZ-CDC-LC0004395/2021	EPI_ISL_886349	Labcorp	Genomics and Discovery, Respiratory Viruses Branch, Division of Viral Diseases, Centers for Disease Control and Prevention	Peter W. Cook et al
USA/AZ-CDC-LC0004914/2021	EPI_ISL_886931	Labcorp	Genomics and Discovery, Respiratory Viruses Branch, Division of Viral Diseases, Centers for Disease Control and Prevention	Peter W. Cook et al
USA/AZ-CDC-LC0004919/2021	EPI_ISL_886356	Labcorp	Genomics and Discovery, Respiratory Viruses Branch, Division of Viral Diseases, Centers for Disease Control and Prevention	Peter W. Cook et al
USA/AZ-CDC-LC0004920/2021	EPI_ISL_887009	Labcorp	Genomics and Discovery, Respiratory Viruses Branch, Division of Viral Diseases, Centers for Disease Control and Prevention	Peter W. Cook et al
USA/AZ-CDC-LC0004923/2021	EPI_ISL_887029	Labcorp	Genomics and Discovery, Respiratory Viruses Branch, Division of Viral Diseases, Centers for Disease Control and Prevention	Peter W. Cook et al
USA/AZ-CDC-LC0005245/2021	EPI_ISL_886466	Labcorp	Genomics and Discovery, Respiratory Viruses Branch, Division of Viral Diseases, Centers for Disease Control and Prevention	Peter W. Cook et al
USA/AZ-CDC-LC0005251/2021	EPI_ISL_886940	Labcorp	Genomics and Discovery, Respiratory Viruses Branch, Division of Viral Diseases, Centers for Disease Control and Prevention	Peter W. Cook et al
USA/AZ-CDC-LC0005253/2021	EPI_ISL_886794	Labcorp	Genomics and Discovery, Respiratory Viruses Branch, Division of Viral Diseases, Centers for Disease Control and Prevention	Peter W. Cook et al
USA/AZ-CDC-LC0005317/2021	EPI_ISL_886728	Labcorp	Genomics and Discovery, Respiratory Viruses Branch, Division of Viral Diseases, Centers for Disease Control and Prevention	Peter W. Cook et al
USA/AZ-CDC-LC0005318/2021	EPI_ISL_886726	Labcorp	Genomics and Discovery, Respiratory Viruses Branch, Division of Viral Diseases, Centers for Disease Control and Prevention	Peter W. Cook et al
USA/AZ-CDC-LC0005322/2021	EPI_ISL_886622	Labcorp	Genomics and Discovery, Respiratory Viruses Branch, Division of Viral Diseases, Centers for Disease Control and Prevention	Peter W. Cook et al
USA/AZ-CDC-LC0005323/2021	EPI_ISL_886796	Labcorp	Genomics and Discovery, Respiratory Viruses Branch, Division of Viral Diseases, Centers for Disease Control and Prevention	Peter W. Cook et al
USA/AZ-CDC-LC0005324/2021	EPI_ISL_886608	Labcorp	Genomics and Discovery, Respiratory Viruses Branch, Division of Viral Diseases, Centers for Disease Control and Prevention	Peter W. Cook et al
USA/AZ-CDC-LC0005325/2021	EPI_ISL_886743	Labcorp	Genomics and Discovery, Respiratory Viruses Branch, Division of Viral Diseases, Centers for Disease Control and Prevention	Peter W. Cook et al
USA/AZ-CDC-LC0005329/2021	EPI_ISL_886609	Labcorp	Genomics and Discovery, Respiratory Viruses Branch, Division of Viral Diseases, Centers for Disease Control and Prevention	Peter W. Cook et al
USA/AZ-CDC-LC0005346/2021	EPI_ISL_886981	Labcorp	Genomics and Discovery, Respiratory Viruses Branch, Division of Viral Diseases, Centers for Disease Control and Prevention	Peter W. Cook et al
USA/AZ-CDC-LC0005373/2021	EPI_ISL_886205	Labcorp	Genomics and Discovery, Respiratory Viruses Branch, Division of Viral Diseases, Centers for Disease Control and Prevention	Peter W. Cook et al
USA/AZ-CDC-LC0005374/2021	EPI_ISL_886281	Labcorp	Genomics and Discovery, Respiratory Viruses Branch, Division of Viral Diseases, Centers for Disease Control and Prevention	Peter W. Cook et al
USA/AZ-CDC-LC0005379/2021	EPI_ISL_886180	Labcorp	Genomics and Discovery, Respiratory Viruses Branch, Division of Viral Diseases, Centers for Disease Control and Prevention	Peter W. Cook et al
USA/AZ-CDC-STM-0000013-A12/2021	EPI_ISL_884825	Respiratory Viruses Branch, Centers for Disease Control and Prevention	Respiratory Viruses Branch, Centers for Disease Control and Prevention	Cook et al
USA/AZ-CDC-STM-0000013-D08/2021	EPI_ISL_884611	Respiratory Viruses Branch, Centers for Disease Control and Prevention	Respiratory Viruses Branch, Centers for Disease Control and Prevention	Cook et al
USA/AZ-CDC-STM-0000014-D12/2021	EPI_ISL_884694	Respiratory Viruses Branch, Centers for Disease Control and Prevention	Respiratory Viruses Branch, Centers for Disease Control and Prevention	Cook et al
USA/AZ-CDC-STM-0000014-G03/2021	EPI_ISL_884750	Respiratory Viruses Branch, Centers for Disease Control and Prevention	Respiratory Viruses Branch, Centers for Disease Control and Prevention	Cook et al
USA/AZ-CDC-STM-058/2020	EPI_ISL_802655	Helix/Illumina	Genomics and Discovery, Respiratory Viruses Branch, Division of Viral Diseases, Centers for Disease Control and Prevention	Peter W. Cook et al
USA/AZ-CDC-STM-140/2020	EPI_ISL_802656	Helix/Illumina	Genomics and Discovery, Respiratory Viruses Branch, Division of Viral Diseases, Centers for Disease Control and Prevention	Peter W. Cook et al
USA/AZ-CDC-STM-207/2020	EPI_ISL_851038	Helix/Illumina	Genomics and Discovery, Respiratory Viruses Branch, Division of Viral Diseases, Centers for Disease Control and Prevention	Peter W. Cook et al
USA/AZ-CDC-STM-291/2021	EPI_ISL_850526	Helix/Illumina	Genomics and Discovery, Respiratory Viruses Branch, Division of Viral Diseases, Centers for Disease Control and Prevention	Peter W. Cook et al
USA/AZ-CDC-STM-295/2021	EPI_ISL_850595	Helix/Illumina	Genomics and Discovery, Respiratory Viruses Branch, Division of Viral Diseases, Centers for Disease Control and Prevention	Peter W. Cook et al
USA/AZ-CDC-STM-300/2021	EPI_ISL_850591	Helix/Illumina	Genomics and Discovery, Respiratory Viruses Branch, Division of Viral Diseases, Centers for Disease Control and Prevention	Peter W. Cook et al
USA/AZ-CDC-STM-A100060/2021	EPI_ISL_850983	Helix/Illumina	Genomics and Discovery, Respiratory Viruses Branch, Division of Viral Diseases, Centers for Disease Control and Prevention	Peter W. Cook et al
USA/AZ-CDC-STM-A100063/2021	EPI_ISL_850980	Helix/Illumina	Genomics and Discovery, Respiratory Viruses Branch, Division of Viral Diseases, Centers for Disease Control and Prevention	Peter W. Cook et al
USA/AZ-CDC-STM-A100072/2021	EPI_ISL_850976	Helix/Illumina	Genomics and Discovery, Respiratory Viruses Branch, Division of Viral Diseases, Centers for Disease Control and Prevention	Peter W. Cook et al
USA/AZ-CDC-STM-A100075/2021	EPI_ISL_850974	Helix/Illumina	Genomics and Discovery, Respiratory Viruses Branch, Division of Viral Diseases, Centers for Disease Control and Prevention	Peter W. Cook et al
USA/AZ-CDC-STM-A100077/2021	EPI_ISL_850972	Helix/Illumina	Genomics and Discovery, Respiratory Viruses Branch, Division of Viral Diseases, Centers for Disease Control and Prevention	Peter W. Cook et al
USA/AZ-CDC-STM-A100196/2021	EPI_ISL_850932	Helix / Illumina	Genomics and Discovery, Respiratory Viruses Branch, Division of Viral Diseases, Centers for Disease Control and Prevention	Peter W. Cook et al
USA/AZ-CDC-STM-A100241/2021	EPI_ISL_850829	Helix / Illumina	Genomics and Discovery, Respiratory Viruses Branch, Division of Viral Diseases, Centers for Disease Control and Prevention	Peter W. Cook et al
USA/AZ-CDC-STM-A100243/2021	EPI_ISL_850828	Helix / Illumina	Genomics and Discovery, Respiratory Viruses Branch, Division of Viral Diseases, Centers for Disease Control and Prevention	Peter W. Cook et al
USA/AZ-CDC-STM-A100247/2021	EPI_ISL_850824	Helix / Illumina	Genomics and Discovery, Respiratory Viruses Branch, Division of Viral Diseases, Centers for Disease Control and Prevention	Peter W. Cook et al
USA/AZ-CDC-STM-A100291/2021	EPI_ISL_876666	Helix/Illumina	Genomics and Discovery, Respiratory Viruses Branch, Division of Viral Diseases, Centers for Disease Control and Prevention	Peter W. Cook et al
USA/AZ-CDC-STM-A100297/2021	EPI_ISL_876626	Helix/Illumina	Genomics and Discovery, Respiratory Viruses Branch, Division of Viral Diseases, Centers for Disease Control and Prevention	Peter W. Cook et al
USA/AZ-CDC-STM-A100333/2021	EPI_ISL_876665	Helix/Illumina	Genomics and Discovery, Respiratory Viruses Branch, Division of Viral Diseases, Centers for Disease Control and Prevention	Peter W. Cook et al
USA/AZ-CDC-STM-A100368/2021	EPI_ISL_876667	Helix/Illumina	Genomics and Discovery, Respiratory Viruses Branch, Division of Viral Diseases, Centers for Disease Control and Prevention	Peter W. Cook et al
USA/AZ-CDC-STM-A100446/2021	EPI_ISL_850719	Helix / Illumina	Genomics and Discovery, Respiratory Viruses Branch, Division of Viral Diseases, Centers for Disease Control and Prevention	Peter W. Cook et al
USA/AZ-CDC-STM-A100451/2021	EPI_ISL_850714	Helix / Illumina	Genomics and Discovery, Respiratory Viruses Branch, Division of Viral Diseases, Centers for Disease Control and Prevention	Peter W. Cook et al
USA/AZ-CDC-STM-A100456/2021	EPI_ISL_850711	Helix / Illumina	Genomics and Discovery, Respiratory Viruses Branch, Division of Viral Diseases, Centers for Disease Control and Prevention	Peter W. Cook et al
USA/AZ-OHSU-2984/2020	EPI_ISL_667448	OHSU Lab Services Molecular Microbiology Lab	Oregon SARS-CoV-2 Genome Sequencing Center	Brendan L. O'Connell et al
USA/AZ-QDX-1054/2020	EPI_ISL_571692	Quest Diagnostics	Quest Diagnostics	Rosenthal et al
USA/AZ-QDX-1056/2020	EPI_ISL_571693	Quest Diagnostics	Quest Diagnostics	Rosenthal et al
USA/AZ-QDX-1079/2020	EPI_ISL_571803	Quest Diagnostics	Quest Diagnostics	Rosenthal et al
USA/AZ-QDX-1549/2020	EPI_ISL_603759	Quest Diagnostics	Quest Diagnostics	Rosenthal et al
USA/AZ-QDX-1556/2020	EPI_ISL_603760	Quest Diagnostics	Quest Diagnostics	Rosenthal et al
USA/AZ-QDX-1568/2020	EPI_ISL_603872	Quest Diagnostics	Quest Diagnostics	Rosenthal et al
USA/AZ-QDX-1580/2020	EPI_ISL_603873	Quest Diagnostics	Quest Diagnostics	Rosenthal et al
USA/AZ-QDX-1585/2020	EPI_ISL_603874	Quest Diagnostics	Quest Diagnostics	Rosenthal et al
USA/AZ-QDX-1610/2020	EPI_ISL_603875	Quest Diagnostics	Quest Diagnostics	Rosenthal et al
USA/AZ-QDX-1626/2020	EPI_ISL_603876	Quest Diagnostics	Quest Diagnostics	Rosenthal et al
USA/AZ-QDX-1645/2020	EPI_ISL_603877	Quest Diagnostics	Quest Diagnostics	Rosenthal et al
USA/AZ-QDX-1660/2020	EPI_ISL_603878	Quest Diagnostics	Quest Diagnostics	Rosenthal et al
USA/AZ-QDX-1667/2020	EPI_ISL_603879	Quest Diagnostics	Quest Diagnostics	Rosenthal et al
USA/AZ-QDX-1678/2020	EPI_ISL_603880	Quest Diagnostics	Quest Diagnostics	Rosenthal et al
USA/AZ-QDX-1692/2020	EPI_ISL_603881	Quest Diagnostics	Quest Diagnostics	Rosenthal et al
USA/AZ-QDX-1699/2020	EPI_ISL_603882	Quest Diagnostics	Quest Diagnostics	Rosenthal et al
USA/AZ-QDX-1709/2020	EPI_ISL_604014	Quest Diagnostics	Quest Diagnostics	Rosenthal et al
USA/AZ-QDX-1729/2020	EPI_ISL_604015	Quest Diagnostics	Quest Diagnostics	Rosenthal et al
USA/AZ-QDX-1765/2020	EPI_ISL_604016	Quest Diagnostics	Quest Diagnostics	Rosenthal et al
USA/AZ-QDX-1798/2020	EPI_ISL_604094	Quest Diagnostics	Quest Diagnostics	Rosenthal et al
USA/AZ-QDX-1802/2020	EPI_ISL_604095	Quest Diagnostics	Quest Diagnostics	Rosenthal et al
USA/AZ-QDX-1819/2020	EPI_ISL_604096	Quest Diagnostics	Quest Diagnostics	Rosenthal et al
USA/AZ-QDX-1840/2020	EPI_ISL_604097	Quest Diagnostics	Quest Diagnostics	Rosenthal et al
USA/AZ-QDX-1897/2020	EPI_ISL_604184	Quest Diagnostics	Quest Diagnostics	Rosenthal et al
USA/AZ-QDX-2118/2020	EPI_ISL_604387	Quest Diagnostics	Quest Diagnostics	Rosenthal et al
USA/AZ-QDX-2135/2020	EPI_ISL_604388	Quest Diagnostics	Quest Diagnostics	Rosenthal et al
USA/AZ-QDX-2154/2020	EPI_ISL_604389	Quest Diagnostics	Quest Diagnostics	Rosenthal et al
USA/AZ-QDX-2156/2020	EPI_ISL_604390	Quest Diagnostics	Quest Diagnostics	Rosenthal et al
USA/AZ-QDX-2163/2020	EPI_ISL_604391	Quest Diagnostics	Quest Diagnostics	Rosenthal et al
USA/AZ-QDX-2165/2020	EPI_ISL_604392	Quest Diagnostics	Quest Diagnostics	Rosenthal et al
USA/AZ-QDX-2260/2020	EPI_ISL_604501	Quest Diagnostics	Quest Diagnostics	Rosenthal et al
USA/AZ-QDX-2267/2020	EPI_ISL_604502	Quest Diagnostics	Quest Diagnostics	Rosenthal et al
USA/AZ-QDX-2310/2020	EPI_ISL_604503	Quest Diagnostics	Quest Diagnostics	Rosenthal et al
USA/AZ-QDX-2311/2020	EPI_ISL_604504	Quest Diagnostics	Quest Diagnostics	Rosenthal et al
USA/AZ-QDX-2336/2020	EPI_ISL_604626	Quest Diagnostics	Quest Diagnostics	Rosenthal et al
USA/AZ-QDX-2384/2020	EPI_ISL_604627	Quest Diagnostics	Quest Diagnostics	Rosenthal et al
USA/AZ-QDX-2448/2020	EPI_ISL_604740	Quest Diagnostics	Quest Diagnostics	Rosenthal et al
USA/AZ-QDX-2525/2020	EPI_ISL_604741	Quest Diagnostics	Quest Diagnostics	Rosenthal et al
USA/AZ-QDX-2547/2020	EPI_ISL_604742	Quest Diagnostics	Quest Diagnostics	Rosenthal et al
USA/AZ-QDX-2673/2020	EPI_ISL_604873	Quest Diagnostics	Quest Diagnostics	Rosenthal et al
USA/AZ-QDX-275/2020	EPI_ISL_571019	Quest Diagnostics	Quest Diagnostics	Rosenthal et al
USA/AZ-QDX-516/2020	EPI_ISL_571263	Quest Diagnostics	Quest Diagnostics	Rosenthal et al
USA/AZ-QDX-518/2020	EPI_ISL_571264	Quest Diagnostics	Quest Diagnostics	Rosenthal et al
USA/AZ-QDX-519/2020	EPI_ISL_571265	Quest Diagnostics	Quest Diagnostics	Rosenthal et al
USA/AZ-QDX-520/2020	EPI_ISL_571266	Quest Diagnostics	Quest Diagnostics	Rosenthal et al
USA/AZ-QDX-521/2020	EPI_ISL_571267	Quest Diagnostics	Quest Diagnostics	Rosenthal et al
USA/AZ-TG266871/2020	EPI_ISL_694047	TGen North	TGen North	Jolene Bowers et al
USA/AZ-TG268002/2020	EPI_ISL_426499	TGen North	TGen North	Jolene Bowers et al
USA/AZ-TG268099/2020	EPI_ISL_426500	TGen North	TGen North	Jolene Bowers et al
USA/AZ-TG268183/2020	EPI_ISL_426501	TGen North	TGen North	Jolene Bowers et al
USA/AZ-TG268188/2020	EPI_ISL_426502	TGen North	TGen North	Jolene Bowers et al
USA/AZ-TG268281/2020	EPI_ISL_426503	TGen North	TGen North	Jolene Bowers et al
USA/AZ-TG268282/2020	EPI_ISL_426504	TGen North	TGen North	Jolene Bowers et al
USA/AZ-TG268289/2020	EPI_ISL_426505	TGen North	TGen North	Jolene Bowers et al
USA/AZ-TG268350/2020	EPI_ISL_426506	TGen North	TGen North	Jolene Bowers et al
USA/AZ-TG268360/2020	EPI_ISL_426507	TGen North	TGen North	Jolene Bowers et al
USA/AZ-TG268417/2020	EPI_ISL_426508	TGen North	TGen North	Jolene Bowers et al
USA/AZ-TG268629/2020	EPI_ISL_426509	TGen North	TGen North	Jolene Bowers et al
USA/AZ-TG268657/2020	EPI_ISL_426510	TGen North	TGen North	Jolene Bowers et al
USA/AZ-TG268770/2020	EPI_ISL_426511	TGen North	TGen North	Jolene Bowers et al
USA/AZ-TG268893/2020	EPI_ISL_426512	AZ SPHL, Arizona Department of Health Services	TGen North	Jolene Bowers et al
USA/AZ-TG268903/2020	EPI_ISL_426513	AZ SPHL, Arizona Department of Health Services	TGen North	Jolene Bowers et al
USA/AZ-TG268905/2020	EPI_ISL_426514	AZ SPHL, Arizona Department of Health Services	TGen North	Jolene Bowers et al
USA/AZ-TG268909/2020	EPI_ISL_426515	AZ SPHL, Arizona Department of Health Services	TGen North	Jolene Bowers et al
USA/AZ-TG268911/2020	EPI_ISL_426516	AZ SPHL, Arizona Department of Health Services	TGen North	Jolene Bowers et al
USA/AZ-TG268913/2020	EPI_ISL_426517	AZ SPHL, Arizona Department of Health Services	TGen North	Jolene Bowers et al
USA/AZ-TG268915/2020	EPI_ISL_426518	AZ SPHL, Arizona Department of Health Services	TGen North	Jolene Bowers et al
USA/AZ-TG268917/2020	EPI_ISL_426519	AZ SPHL, Arizona Department of Health Services	TGen North	Jolene Bowers et al
USA/AZ-TG269027/2020	EPI_ISL_426520	TGen North	TGen North	Jolene Bowers et al
USA/AZ-TG269238/2020	EPI_ISL_426521	TGen North	TGen North	Jolene Bowers et al
USA/AZ-TG269290/2020	EPI_ISL_426522	TGen North	TGen North	Jolene Bowers et al
USA/AZ-TG269358/2020	EPI_ISL_426523	TGen North	TGen North	Jolene Bowers et al
USA/AZ-TG269439/2020	EPI_ISL_426524	TGen North	TGen North	Jolene Bowers et al
USA/AZ-TG269440/2020	EPI_ISL_426525	TGen North	TGen North	Jolene Bowers et al
USA/AZ-TG269787/2020	EPI_ISL_694048	TGen North	TGen North	Jolene Bowers et al
USA/AZ-TG269824/2020	EPI_ISL_426526	TGen North	TGen North	Jolene Bowers et al
USA/AZ-TG269848/2020	EPI_ISL_426527	AZ SPHL, Arizona Department of Health Services	TGen North	Jolene Bowers et al
USA/AZ-TG269856/2020	EPI_ISL_426528	AZ SPHL, Arizona Department of Health Services	TGen North	Jolene Bowers et al
USA/AZ-TG269863/2020	EPI_ISL_426529	AZ SPHL, Arizona Department of Health Services	TGen North	Jolene Bowers et al
USA/AZ-TG269875/2020	EPI_ISL_426530	AZ SPHL, Arizona Department of Health Services	TGen North	Jolene Bowers et al
USA/AZ-TG269883/2020	EPI_ISL_426531	AZ SPHL, Arizona Department of Health Services	TGen North	Jolene Bowers et al
USA/AZ-TG269891/2020	EPI_ISL_694049	AZ SPHL, Arizona Department of Health Services	TGen North	Jolene Bowers et al
USA/AZ-TG270095/2020	EPI_ISL_694050	TGen North	TGen North	Jolene Bowers et al
USA/AZ-TG270152/2020	EPI_ISL_426532	TGen North	TGen North	Jolene Bowers et al
USA/AZ-TG270200/2020	EPI_ISL_426533	TGen North	TGen North	Jolene Bowers et al
USA/AZ-TG271408/2020	EPI_ISL_694051	TGen North	TGen North	Jolene Bowers et al
USA/AZ-TG271435/2020	EPI_ISL_426534	TGen North	TGen North	Jolene Bowers et al
USA/AZ-TG271575/2020	EPI_ISL_694052	TGen North	TGen North	Jolene Bowers et al
USA/AZ-TG271578/2020	EPI_ISL_426535	TGen North	TGen North	Jolene Bowers et al
USA/AZ-TG271591/2020	EPI_ISL_426536	TGen North	TGen North	Jolene Bowers et al
USA/AZ-TG271854/2020	EPI_ISL_426537	AZ SPHL, Arizona Department of Health Services	TGen North	Jolene Bowers et al
USA/AZ-TG271856/2020	EPI_ISL_426538	AZ SPHL, Arizona Department of Health Services	TGen North	Jolene Bowers et al
USA/AZ-TG271860/2020	EPI_ISL_426539	AZ SPHL, Arizona Department of Health Services	TGen North	Jolene Bowers et al
USA/AZ-TG271862/2020	EPI_ISL_426483	AZ SPHL, Arizona Department of Health Services	TGen North	Jolene Bowers et al
USA/AZ-TG271864/2020	EPI_ISL_426540	AZ SPHL, Arizona Department of Health Services	TGen North	Jolene Bowers et al
USA/AZ-TG271866/2020	EPI_ISL_427271	AZ SPHL, Arizona Department of Health Services	TGen North	Jolene Bowers et al
USA/AZ-TG271868/2020	EPI_ISL_427272	AZ SPHL, Arizona Department of Health Services	TGen North	Jolene Bowers et al
USA/AZ-TG271870/2020	EPI_ISL_426541	AZ SPHL, Arizona Department of Health Services	TGen North	Jolene Bowers et al
USA/AZ-TG271872/2020	EPI_ISL_426485	AZ SPHL, Arizona Department of Health Services	TGen North	Jolene Bowers et al
USA/AZ-TG271878/2020	EPI_ISL_426542	AZ SPHL, Arizona Department of Health Services	TGen North	Jolene Bowers et al
USA/AZ-TG271880/2020	EPI_ISL_426543	AZ SPHL, Arizona Department of Health Services	TGen North	Jolene Bowers et al
USA/AZ-TG271882/2020	EPI_ISL_426544	AZ SPHL, Arizona Department of Health Services	TGen North	Jolene Bowers et al
USA/AZ-TG271884/2020	EPI_ISL_426545	AZ SPHL, Arizona Department of Health Services	TGen North	Jolene Bowers et al
USA/AZ-TG271886/2020	EPI_ISL_426546	AZ SPHL, Arizona Department of Health Services	TGen North	Jolene Bowers et al
USA/AZ-TG271888/2020	EPI_ISL_426547	AZ SPHL, Arizona Department of Health Services	TGen North	Jolene Bowers et al
USA/AZ-TG271890/2020	EPI_ISL_426548	AZ SPHL, Arizona Department of Health Services	TGen North	Jolene Bowers et al
USA/AZ-TG271892/2020	EPI_ISL_426549	AZ SPHL, Arizona Department of Health Services	TGen North	Jolene Bowers et al
USA/AZ-TG271894/2020	EPI_ISL_426550	AZ SPHL, Arizona Department of Health Services	TGen North	Jolene Bowers et al
USA/AZ-TG271896/2020	EPI_ISL_426551	AZ SPHL, Arizona Department of Health Services	TGen North	Jolene Bowers et al
USA/AZ-TG271898/2020	EPI_ISL_426552	AZ SPHL, Arizona Department of Health Services	TGen North	Jolene Bowers et al
USA/AZ-TG271900/2020	EPI_ISL_426553	AZ SPHL, Arizona Department of Health Services	TGen North	Jolene Bowers et al
USA/AZ-TG271902/2020	EPI_ISL_426554	AZ SPHL, Arizona Department of Health Services	TGen North	Jolene Bowers et al
USA/AZ-TG271922/2020	EPI_ISL_426555	AZ SPHL, Arizona Department of Health Services	TGen North	Jolene Bowers et al
USA/AZ-TG272213/2020	EPI_ISL_426556	TGen North	TGen North	Jolene Bowers et al
USA/AZ-TG272215/2020	EPI_ISL_426557	TGen North	TGen North	Jolene Bowers et al
USA/AZ-TG273280/2020	EPI_ISL_426558	AZ SPHL, Arizona Department of Health Services	TGen North	Jolene Bowers et al
USA/AZ-TG273282/2020	EPI_ISL_426559	AZ SPHL, Arizona Department of Health Services	TGen North	Jolene Bowers et al
USA/AZ-TG273286/2020	EPI_ISL_426560	AZ SPHL, Arizona Department of Health Services	TGen North	Jolene Bowers et al
USA/AZ-TG273294/2020	EPI_ISL_426561	AZ SPHL, Arizona Department of Health Services	TGen North	Jolene Bowers et al
USA/AZ-TG273300/2020	EPI_ISL_426562	AZ SPHL, Arizona Department of Health Services	TGen North	Jolene Bowers et al
USA/AZ-TG273302/2020	EPI_ISL_426563	AZ SPHL, Arizona Department of Health Services	TGen North	Jolene Bowers et al
USA/AZ-TG273304/2020	EPI_ISL_426564	AZ SPHL, Arizona Department of Health Services	TGen North	Jolene Bowers et al
USA/AZ-TG273308/2020	EPI_ISL_426565	AZ SPHL, Arizona Department of Health Services	TGen North	Jolene Bowers et al
USA/AZ-TG273310/2020	EPI_ISL_426566	AZ SPHL, Arizona Department of Health Services	TGen North	Jolene Bowers et al
USA/AZ-TG273314/2020	EPI_ISL_426567	AZ SPHL, Arizona Department of Health Services	TGen North	Jolene Bowers et al
USA/AZ-TG273316/2020	EPI_ISL_426568	AZ SPHL, Arizona Department of Health Services	TGen North	Jolene Bowers et al
USA/AZ-TG273318/2020	EPI_ISL_426569	AZ SPHL, Arizona Department of Health Services	TGen North	Jolene Bowers et al
USA/AZ-TG273320/2020	EPI_ISL_694053	AZ SPHL, Arizona Department of Health Services	TGen North	Jolene Bowers et al
USA/AZ-TG273328/2020	EPI_ISL_694054	AZ SPHL, Arizona Department of Health Services	TGen North	Jolene Bowers et al
USA/AZ-TG273340/2020	EPI_ISL_694055	AZ SPHL, Arizona Department of Health Services	TGen North	Jolene Bowers et al
USA/AZ-TG273342/2020	EPI_ISL_694056	AZ SPHL, Arizona Department of Health Services	TGen North	Jolene Bowers et al
USA/AZ-TG273344/2020	EPI_ISL_694057	AZ SPHL, Arizona Department of Health Services	TGen North	Jolene Bowers et al
USA/AZ-TG273354/2020	EPI_ISL_694058	AZ SPHL, Arizona Department of Health Services	TGen North	Jolene Bowers et al
USA/AZ-TG273356/2020	EPI_ISL_694059	AZ SPHL, Arizona Department of Health Services	TGen North	Jolene Bowers et al
USA/AZ-TG274698/2020	EPI_ISL_694060	AZ SPHL, Arizona Department of Health Services	TGen North	Jolene Bowers et al
USA/AZ-TG274709/2020	EPI_ISL_694061	AZ SPHL, Arizona Department of Health Services	TGen North	Jolene Bowers et al
USA/AZ-TG274711/2020	EPI_ISL_694062	AZ SPHL, Arizona Department of Health Services	TGen North	Jolene Bowers et al
USA/AZ-TG274721/2020	EPI_ISL_694063	AZ SPHL, Arizona Department of Health Services	TGen North	Jolene Bowers et al
USA/AZ-TG274723/2020	EPI_ISL_694064	AZ SPHL, Arizona Department of Health Services	TGen North	Jolene Bowers et al
USA/AZ-TG274734/2020	EPI_ISL_694065	AZ SPHL, Arizona Department of Health Services	TGen North	Jolene Bowers et al
USA/AZ-TG274744/2020	EPI_ISL_694066	AZ SPHL, Arizona Department of Health Services	TGen North	Jolene Bowers et al
USA/AZ-TG274746/2020	EPI_ISL_694067	AZ SPHL, Arizona Department of Health Services	TGen North	Jolene Bowers et al
USA/AZ-TG274748/2020	EPI_ISL_694068	AZ SPHL, Arizona Department of Health Services	TGen North	Jolene Bowers et al
USA/AZ-TG274750/2020	EPI_ISL_694069	AZ SPHL, Arizona Department of Health Services	TGen North	Jolene Bowers et al
USA/AZ-TG274754/2020	EPI_ISL_694070	AZ SPHL, Arizona Department of Health Services	TGen North	Jolene Bowers et al
USA/AZ-TG274756/2020	EPI_ISL_694071	AZ SPHL, Arizona Department of Health Services	TGen North	Jolene Bowers et al
USA/AZ-TG274763/2020	EPI_ISL_694072	AZ SPHL, Arizona Department of Health Services	TGen North	Jolene Bowers et al
USA/AZ-TG274765/2020	EPI_ISL_694073	AZ SPHL, Arizona Department of Health Services	TGen North	Jolene Bowers et al
USA/AZ-TG274767/2020	EPI_ISL_694074	AZ SPHL, Arizona Department of Health Services	TGen North	Jolene Bowers et al
USA/AZ-TG274769/2020	EPI_ISL_694075	AZ SPHL, Arizona Department of Health Services	TGen North	Jolene Bowers et al
USA/AZ-TG274773/2020	EPI_ISL_694076	AZ SPHL, Arizona Department of Health Services	TGen North	Jolene Bowers et al
USA/AZ-TG274779/2020	EPI_ISL_694077	AZ SPHL, Arizona Department of Health Services	TGen North	Jolene Bowers et al
USA/AZ-TG274786/2020	EPI_ISL_694078	AZ SPHL, Arizona Department of Health Services	TGen North	Jolene Bowers et al
USA/AZ-TG274788/2020	EPI_ISL_694079	AZ SPHL, Arizona Department of Health Services	TGen North	Jolene Bowers et al
USA/AZ-TG274790/2020	EPI_ISL_694080	AZ SPHL, Arizona Department of Health Services	TGen North	Jolene Bowers et al
USA/AZ-TG274796/2020	EPI_ISL_694081	AZ SPHL, Arizona Department of Health Services	TGen North	Jolene Bowers et al
USA/AZ-TG274800/2020	EPI_ISL_694082	AZ SPHL, Arizona Department of Health Services	TGen North	Jolene Bowers et al
USA/AZ-TG274810/2020	EPI_ISL_694083	AZ SPHL, Arizona Department of Health Services	TGen North	Jolene Bowers et al
USA/AZ-TG276124/2020	EPI_ISL_694084	AZ SPHL, Arizona Department of Health Services	TGen North	Jolene Bowers et al
USA/AZ-TG276128/2020	EPI_ISL_694085	AZ SPHL, Arizona Department of Health Services	TGen North	Jolene Bowers et al
USA/AZ-TG276130/2020	EPI_ISL_694086	AZ SPHL, Arizona Department of Health Services	TGen North	Jolene Bowers et al
USA/AZ-TG276132/2020	EPI_ISL_694087	AZ SPHL, Arizona Department of Health Services	TGen North	Jolene Bowers et al
USA/AZ-TG276136/2020	EPI_ISL_694088	AZ SPHL, Arizona Department of Health Services	TGen North	Jolene Bowers et al
USA/AZ-TG276138/2020	EPI_ISL_694089	AZ SPHL, Arizona Department of Health Services	TGen North	Jolene Bowers et al
USA/AZ-TG276142/2020	EPI_ISL_694090	AZ SPHL, Arizona Department of Health Services	TGen North	Jolene Bowers et al
USA/AZ-TG276146/2020	EPI_ISL_694091	AZ SPHL, Arizona Department of Health Services	TGen North	Jolene Bowers et al
USA/AZ-TG276148/2020	EPI_ISL_694092	AZ SPHL, Arizona Department of Health Services	TGen North	Jolene Bowers et al
USA/AZ-TG276152/2020	EPI_ISL_694093	AZ SPHL, Arizona Department of Health Services	TGen North	Jolene Bowers et al
USA/AZ-TG276158/2020	EPI_ISL_694094	AZ SPHL, Arizona Department of Health Services	TGen North	Jolene Bowers et al
USA/AZ-TG276171/2020	EPI_ISL_694095	AZ SPHL, Arizona Department of Health Services	TGen North	Jolene Bowers et al
USA/AZ-TG276173/2020	EPI_ISL_694096	AZ SPHL, Arizona Department of Health Services	TGen North	Jolene Bowers et al
USA/AZ-TG276177/2020	EPI_ISL_694097	AZ SPHL, Arizona Department of Health Services	TGen North	Jolene Bowers et al
USA/AZ-TG276179/2020	EPI_ISL_694098	AZ SPHL, Arizona Department of Health Services	TGen North	Jolene Bowers et al
USA/AZ-TG276181/2020	EPI_ISL_694099	AZ SPHL, Arizona Department of Health Services	TGen North	Jolene Bowers et al
USA/AZ-TG276187/2020	EPI_ISL_694100	AZ SPHL, Arizona Department of Health Services	TGen North	Jolene Bowers et al
USA/AZ-TG276456/2020	EPI_ISL_694101	AZ SPHL, Arizona Department of Health Services	TGen North	Jolene Bowers et al
USA/AZ-TG276458/2020	EPI_ISL_694102	AZ SPHL, Arizona Department of Health Services	TGen North	Jolene Bowers et al
USA/AZ-TG276460/2020	EPI_ISL_694103	AZ SPHL, Arizona Department of Health Services	TGen North	Jolene Bowers et al
USA/AZ-TG276462/2020	EPI_ISL_694104	AZ SPHL, Arizona Department of Health Services	TGen North	Jolene Bowers et al
USA/AZ-TG276476/2020	EPI_ISL_694105	AZ SPHL, Arizona Department of Health Services	TGen North	Jolene Bowers et al
USA/AZ-TG276490/2020	EPI_ISL_694106	AZ SPHL, Arizona Department of Health Services	TGen North	Jolene Bowers et al
USA/AZ-TG276492/2020	EPI_ISL_694107	AZ SPHL, Arizona Department of Health Services	TGen North	Jolene Bowers et al
USA/AZ-TG276542/2020	EPI_ISL_694108	AZ SPHL, Arizona Department of Health Services	TGen North	Jolene Bowers et al
USA/AZ-TG276548/2020	EPI_ISL_694109	AZ SPHL, Arizona Department of Health Services	TGen North	Jolene Bowers et al
USA/AZ-TG276553/2020	EPI_ISL_694110	AZ SPHL, Arizona Department of Health Services	TGen North	Jolene Bowers et al
USA/AZ-TG276573/2020	EPI_ISL_694111	AZ SPHL, Arizona Department of Health Services	TGen North	Jolene Bowers et al
USA/AZ-TG276577/2020	EPI_ISL_694112	AZ SPHL, Arizona Department of Health Services	TGen North	Jolene Bowers et al
USA/AZ-TG276579/2020	EPI_ISL_694113	AZ SPHL, Arizona Department of Health Services	TGen North	Jolene Bowers et al
USA/AZ-TG276584/2020	EPI_ISL_694114	AZ SPHL, Arizona Department of Health Services	TGen North	Jolene Bowers et al
USA/AZ-TG276586/2020	EPI_ISL_694115	AZ SPHL, Arizona Department of Health Services	TGen North	Jolene Bowers et al
USA/AZ-TG276588/2020	EPI_ISL_694116	AZ SPHL, Arizona Department of Health Services	TGen North	Jolene Bowers et al
USA/AZ-TG276592/2020	EPI_ISL_694117	AZ SPHL, Arizona Department of Health Services	TGen North	Jolene Bowers et al
USA/AZ-TG276594/2020	EPI_ISL_694118	AZ SPHL, Arizona Department of Health Services	TGen North	Jolene Bowers et al
USA/AZ-TG276599/2020	EPI_ISL_694119	AZ SPHL, Arizona Department of Health Services	TGen North	Jolene Bowers et al
USA/AZ-TG276740/2020	EPI_ISL_694120	AZ SPHL, Arizona Department of Health Services	TGen North	Jolene Bowers et al
USA/AZ-TG276742/2020	EPI_ISL_694121	AZ SPHL, Arizona Department of Health Services	TGen North	Jolene Bowers et al
USA/AZ-TG276744/2020	EPI_ISL_694122	AZ SPHL, Arizona Department of Health Services	TGen North	Jolene Bowers et al
USA/AZ-TG276750/2020	EPI_ISL_694123	AZ SPHL, Arizona Department of Health Services	TGen North	Jolene Bowers et al
USA/AZ-TG276752/2020	EPI_ISL_694124	AZ SPHL, Arizona Department of Health Services	TGen North	Jolene Bowers et al
USA/AZ-TG276754/2020	EPI_ISL_694125	AZ SPHL, Arizona Department of Health Services	TGen North	Jolene Bowers et al
USA/AZ-TG276756/2020	EPI_ISL_694126	AZ SPHL, Arizona Department of Health Services	TGen North	Jolene Bowers et al
USA/AZ-TG276758/2020	EPI_ISL_694127	AZ SPHL, Arizona Department of Health Services	TGen North	Jolene Bowers et al
USA/AZ-TG276762/2020	EPI_ISL_694128	AZ SPHL, Arizona Department of Health Services	TGen North	Jolene Bowers et al
USA/AZ-TG276764/2020	EPI_ISL_694129	AZ SPHL, Arizona Department of Health Services	TGen North	Jolene Bowers et al
USA/AZ-TG276768/2020	EPI_ISL_694130	AZ SPHL, Arizona Department of Health Services	TGen North	Jolene Bowers et al
USA/AZ-TG276770/2020	EPI_ISL_694131	AZ SPHL, Arizona Department of Health Services	TGen North	Jolene Bowers et al
USA/AZ-TG276772/2020	EPI_ISL_694132	AZ SPHL, Arizona Department of Health Services	TGen North	Jolene Bowers et al
USA/AZ-TG276774/2020	EPI_ISL_694133	AZ SPHL, Arizona Department of Health Services	TGen North	Jolene Bowers et al
USA/AZ-TG276776/2020	EPI_ISL_694134	AZ SPHL, Arizona Department of Health Services	TGen North	Jolene Bowers et al
USA/AZ-TG276778/2020	EPI_ISL_694135	AZ SPHL, Arizona Department of Health Services	TGen North	Jolene Bowers et al
USA/AZ-TG276780/2020	EPI_ISL_694136	AZ SPHL, Arizona Department of Health Services	TGen North	Jolene Bowers et al
USA/AZ-TG276784/2020	EPI_ISL_694137	AZ SPHL, Arizona Department of Health Services	TGen North	Jolene Bowers et al
USA/AZ-TG276786/2020	EPI_ISL_694138	AZ SPHL, Arizona Department of Health Services	TGen North	Jolene Bowers et al
USA/AZ-TG277985/2020	EPI_ISL_694139	TGen North	TGen North	Jolene Bowers et al
USA/AZ-TG278043/2020	EPI_ISL_694140	TGen North	TGen North	Jolene Bowers et al
USA/AZ-TG278298/2020	EPI_ISL_694141	TGen North	TGen North	Jolene Bowers et al
USA/AZ-TG279395/2020	EPI_ISL_694142	TGen North	TGen North	Jolene Bowers et al
USA/AZ-TG279396/2020	EPI_ISL_694143	TGen North	TGen North	Jolene Bowers et al
USA/AZ-TG279676/2020	EPI_ISL_694144	TGen North	TGen North	Jolene Bowers et al
USA/AZ-TG280089/2020	EPI_ISL_694145	TGen North	TGen North	Jolene Bowers et al
USA/AZ-TG280188/2020	EPI_ISL_694146	TGen North	TGen North	Jolene Bowers et al
USA/AZ-TG280193/2020	EPI_ISL_694147	TGen North	TGen North	Jolene Bowers et al
USA/AZ-TG280788/2020	EPI_ISL_694148	AZ SPHL, Arizona Department of Health Services	TGen North	Jolene Bowers et al
USA/AZ-TG280790/2020	EPI_ISL_694149	AZ SPHL, Arizona Department of Health Services	TGen North	Jolene Bowers et al
USA/AZ-TG280792/2020	EPI_ISL_694150	AZ SPHL, Arizona Department of Health Services	TGen North	Jolene Bowers et al
USA/AZ-TG280794/2020	EPI_ISL_694151	AZ SPHL, Arizona Department of Health Services	TGen North	Jolene Bowers et al
USA/AZ-TG280795/2020	EPI_ISL_694152	AZ SPHL, Arizona Department of Health Services	TGen North	Jolene Bowers et al
USA/AZ-TG280797/2020	EPI_ISL_694153	AZ SPHL, Arizona Department of Health Services	TGen North	Jolene Bowers et al
USA/AZ-TG280800/2020	EPI_ISL_694154	AZ SPHL, Arizona Department of Health Services	TGen North	Jolene Bowers et al
USA/AZ-TG280801/2020	EPI_ISL_694155	AZ SPHL, Arizona Department of Health Services	TGen North	Jolene Bowers et al
USA/AZ-TG280802/2020	EPI_ISL_694156	AZ SPHL, Arizona Department of Health Services	TGen North	Jolene Bowers et al
USA/AZ-TG280803/2020	EPI_ISL_694157	AZ SPHL, Arizona Department of Health Services	TGen North	Jolene Bowers et al
USA/AZ-TG280804/2020	EPI_ISL_694158	AZ SPHL, Arizona Department of Health Services	TGen North	Jolene Bowers et al
USA/AZ-TG280806/2020	EPI_ISL_694159	AZ SPHL, Arizona Department of Health Services	TGen North	Jolene Bowers et al
USA/AZ-TG280807/2020	EPI_ISL_694160	AZ SPHL, Arizona Department of Health Services	TGen North	Jolene Bowers et al
USA/AZ-TG280810/2020	EPI_ISL_694161	AZ SPHL, Arizona Department of Health Services	TGen North	Jolene Bowers et al
USA/AZ-TG280811/2020	EPI_ISL_694162	AZ SPHL, Arizona Department of Health Services	TGen North	Jolene Bowers et al
USA/AZ-TG280812/2020	EPI_ISL_694163	AZ SPHL, Arizona Department of Health Services	TGen North	Jolene Bowers et al
USA/AZ-TG280813/2020	EPI_ISL_694164	AZ SPHL, Arizona Department of Health Services	TGen North	Jolene Bowers et al
USA/AZ-TG280814/2020	EPI_ISL_694165	AZ SPHL, Arizona Department of Health Services	TGen North	Jolene Bowers et al
USA/AZ-TG280820/2020	EPI_ISL_694166	AZ SPHL, Arizona Department of Health Services	TGen North	Jolene Bowers et al
USA/AZ-TG280821/2020	EPI_ISL_694167	AZ SPHL, Arizona Department of Health Services	TGen North	Jolene Bowers et al
USA/AZ-TG280822/2020	EPI_ISL_694168	AZ SPHL, Arizona Department of Health Services	TGen North	Jolene Bowers et al
USA/AZ-TG280823/2020	EPI_ISL_694169	AZ SPHL, Arizona Department of Health Services	TGen North	Jolene Bowers et al
USA/AZ-TG280824/2020	EPI_ISL_694170	AZ SPHL, Arizona Department of Health Services	TGen North	Jolene Bowers et al
USA/AZ-TG280825/2020	EPI_ISL_694171	AZ SPHL, Arizona Department of Health Services	TGen North	Jolene Bowers et al
USA/AZ-TG280826/2020	EPI_ISL_694172	AZ SPHL, Arizona Department of Health Services	TGen North	Jolene Bowers et al
USA/AZ-TG280830/2020	EPI_ISL_694173	AZ SPHL, Arizona Department of Health Services	TGen North	Jolene Bowers et al
USA/AZ-TG280831/2020	EPI_ISL_694174	AZ SPHL, Arizona Department of Health Services	TGen North	Jolene Bowers et al
USA/AZ-TG280832/2020	EPI_ISL_694175	AZ SPHL, Arizona Department of Health Services	TGen North	Jolene Bowers et al
USA/AZ-TG280833/2020	EPI_ISL_694176	AZ SPHL, Arizona Department of Health Services	TGen North	Jolene Bowers et al
USA/AZ-TG280834/2020	EPI_ISL_694177	AZ SPHL, Arizona Department of Health Services	TGen North	Jolene Bowers et al
USA/AZ-TG280836/2020	EPI_ISL_694178	AZ SPHL, Arizona Department of Health Services	TGen North	Jolene Bowers et al
USA/AZ-TG280837/2020	EPI_ISL_694179	AZ SPHL, Arizona Department of Health Services	TGen North	Jolene Bowers et al
USA/AZ-TG280838/2020	EPI_ISL_694180	AZ SPHL, Arizona Department of Health Services	TGen North	Jolene Bowers et al
USA/AZ-TG280839/2020	EPI_ISL_694181	AZ SPHL, Arizona Department of Health Services	TGen North	Jolene Bowers et al
USA/AZ-TG280840/2020	EPI_ISL_694182	AZ SPHL, Arizona Department of Health Services	TGen North	Jolene Bowers et al
USA/AZ-TG280841/2020	EPI_ISL_694183	AZ SPHL, Arizona Department of Health Services	TGen North	Jolene Bowers et al
USA/AZ-TG280842/2020	EPI_ISL_694184	AZ SPHL, Arizona Department of Health Services	TGen North	Jolene Bowers et al
USA/AZ-TG280843/2020	EPI_ISL_694185	AZ SPHL, Arizona Department of Health Services	TGen North	Jolene Bowers et al
USA/AZ-TG280845/2020	EPI_ISL_694186	AZ SPHL, Arizona Department of Health Services	TGen North	Jolene Bowers et al
USA/AZ-TG280846/2020	EPI_ISL_694187	AZ SPHL, Arizona Department of Health Services	TGen North	Jolene Bowers et al
USA/AZ-TG280847/2020	EPI_ISL_694188	AZ SPHL, Arizona Department of Health Services	TGen North	Jolene Bowers et al
USA/AZ-TG280848/2020	EPI_ISL_694189	AZ SPHL, Arizona Department of Health Services	TGen North	Jolene Bowers et al
USA/AZ-TG280849/2020	EPI_ISL_694190	AZ SPHL, Arizona Department of Health Services	TGen North	Jolene Bowers et al
USA/AZ-TG280850/2020	EPI_ISL_694191	AZ SPHL, Arizona Department of Health Services	TGen North	Jolene Bowers et al
USA/AZ-TG280853/2020	EPI_ISL_694192	AZ SPHL, Arizona Department of Health Services	TGen North	Jolene Bowers et al
USA/AZ-TG280854/2020	EPI_ISL_694193	AZ SPHL, Arizona Department of Health Services	TGen North	Jolene Bowers et al
USA/AZ-TG280855/2020	EPI_ISL_694194	AZ SPHL, Arizona Department of Health Services	TGen North	Jolene Bowers et al
USA/AZ-TG280856/2020	EPI_ISL_694195	AZ SPHL, Arizona Department of Health Services	TGen North	Jolene Bowers et al
USA/AZ-TG280857/2020	EPI_ISL_694196	AZ SPHL, Arizona Department of Health Services	TGen North	Jolene Bowers et al
USA/AZ-TG280858/2020	EPI_ISL_694197	AZ SPHL, Arizona Department of Health Services	TGen North	Jolene Bowers et al
USA/AZ-TG280859/2020	EPI_ISL_694198	AZ SPHL, Arizona Department of Health Services	TGen North	Jolene Bowers et al
USA/AZ-TG280865/2020	EPI_ISL_694199	AZ SPHL, Arizona Department of Health Services	TGen North	Jolene Bowers et al
USA/AZ-TG280866/2020	EPI_ISL_694200	AZ SPHL, Arizona Department of Health Services	TGen North	Jolene Bowers et al
USA/AZ-TG280867/2020	EPI_ISL_694201	AZ SPHL, Arizona Department of Health Services	TGen North	Jolene Bowers et al
USA/AZ-TG280869/2020	EPI_ISL_694202	AZ SPHL, Arizona Department of Health Services	TGen North	Jolene Bowers et al
USA/AZ-TG280870/2020	EPI_ISL_694203	AZ SPHL, Arizona Department of Health Services	TGen North	Jolene Bowers et al
USA/AZ-TG280873/2020	EPI_ISL_694204	AZ SPHL, Arizona Department of Health Services	TGen North	Jolene Bowers et al
USA/AZ-TG280874/2020	EPI_ISL_694205	AZ SPHL, Arizona Department of Health Services	TGen North	Jolene Bowers et al
USA/AZ-TG280875/2020	EPI_ISL_694206	AZ SPHL, Arizona Department of Health Services	TGen North	Jolene Bowers et al
USA/AZ-TG280876/2020	EPI_ISL_694207	AZ SPHL, Arizona Department of Health Services	TGen North	Jolene Bowers et al
USA/AZ-TG280877/2020	EPI_ISL_694208	AZ SPHL, Arizona Department of Health Services	TGen North	Jolene Bowers et al
USA/AZ-TG280878/2020	EPI_ISL_694209	AZ SPHL, Arizona Department of Health Services	TGen North	Jolene Bowers et al
USA/AZ-TG280881/2020	EPI_ISL_694210	AZ SPHL, Arizona Department of Health Services	TGen North	Jolene Bowers et al
USA/AZ-TG280882/2020	EPI_ISL_694211	AZ SPHL, Arizona Department of Health Services	TGen North	Jolene Bowers et al
USA/AZ-TG280883/2020	EPI_ISL_694212	AZ SPHL, Arizona Department of Health Services	TGen North	Jolene Bowers et al
USA/AZ-TG280884/2020	EPI_ISL_694213	AZ SPHL, Arizona Department of Health Services	TGen North	Jolene Bowers et al
USA/AZ-TG280887/2020	EPI_ISL_694214	AZ SPHL, Arizona Department of Health Services	TGen North	Jolene Bowers et al
USA/AZ-TG280888/2020	EPI_ISL_694215	AZ SPHL, Arizona Department of Health Services	TGen North	Jolene Bowers et al
USA/AZ-TG280889/2020	EPI_ISL_694216	AZ SPHL, Arizona Department of Health Services	TGen North	Jolene Bowers et al
USA/AZ-TG280890/2020	EPI_ISL_694217	AZ SPHL, Arizona Department of Health Services	TGen North	Jolene Bowers et al
USA/AZ-TG280893/2020	EPI_ISL_694218	AZ SPHL, Arizona Department of Health Services	TGen North	Jolene Bowers et al
USA/AZ-TG280923/2020	EPI_ISL_694219	TGen North	TGen North	Jolene Bowers et al
USA/AZ-TG281022/2020	EPI_ISL_694220	TGen North	TGen North	Jolene Bowers et al
USA/AZ-TG281119/2020	EPI_ISL_694221	TGen North	TGen North	Jolene Bowers et al
USA/AZ-TG281238/2020	EPI_ISL_694222	TGen North	TGen North	Jolene Bowers et al
USA/AZ-TG281380/2020	EPI_ISL_694223	TGen North	TGen North	Jolene Bowers et al
USA/AZ-TG281576/2020	EPI_ISL_694224	TGen North	TGen North	Jolene Bowers et al
USA/AZ-TG282432/2020	EPI_ISL_694225	TGen North	TGen North	Jolene Bowers et al
USA/AZ-TG283819/2020	EPI_ISL_694226	TGen North	TGen North	Jolene Bowers et al
USA/AZ-TG283906/2020	EPI_ISL_694227	TGen North	TGen North	Jolene Bowers et al
USA/AZ-TG283957/2020	EPI_ISL_694228	TGen North	TGen North	Jolene Bowers et al
USA/AZ-TG287364/2020	EPI_ISL_694229	TGen North	TGen North	Jolene Bowers et al
USA/AZ-TG287513/2020	EPI_ISL_694230	TGen North	TGen North	Jolene Bowers et al
USA/AZ-TG287514/2020	EPI_ISL_694231	TGen North	TGen North	Jolene Bowers et al
USA/AZ-TG287676/2020	EPI_ISL_694232	TGen North	TGen North	Jolene Bowers et al
USA/AZ-TG287820/2020	EPI_ISL_694233	TGen North	TGen North	Jolene Bowers et al
USA/AZ-TG289241/2020	EPI_ISL_694234	TGen North	TGen North	Jolene Bowers et al
USA/AZ-TG290286/2020	EPI_ISL_694235	TGen North	TGen North	Jolene Bowers et al
USA/AZ-TG290356/2020	EPI_ISL_694236	TGen North	TGen North	Jolene Bowers et al
USA/AZ-TG290705/2020	EPI_ISL_694237	TGen North	TGen North	Jolene Bowers et al
USA/AZ-TG290722/2020	EPI_ISL_694238	TGen North	TGen North	Jolene Bowers et al
USA/AZ-TG290723/2020	EPI_ISL_694239	TGen North	TGen North	Jolene Bowers et al
USA/AZ-TG294412/2020	EPI_ISL_694240	TGen North	TGen North	Jolene Bowers et al
USA/AZ-TG295000/2020	EPI_ISL_694241	TGen North	TGen North	Jolene Bowers et al
USA/AZ-TG295775/2020	EPI_ISL_694242	TGen North	TGen North	Jolene Bowers et al
USA/AZ-TG295777/2020	EPI_ISL_694243	TGen North	TGen North	Jolene Bowers et al
USA/AZ-TG296708/2020	EPI_ISL_694244	TGen North	TGen North	Jolene Bowers et al
USA/AZ-TG296715/2020	EPI_ISL_694245	TGen North	TGen North	Jolene Bowers et al
USA/AZ-TG298995/2020	EPI_ISL_694246	TGen North	TGen North	Jolene Bowers et al
USA/AZ-TG299365/2020	EPI_ISL_694247	TGen North	TGen North	Jolene Bowers et al
USA/AZ-TG305699/2020	EPI_ISL_694248	AZ SPHL, Arizona Department of Health Services	TGen North	Jolene Bowers et al
USA/AZ-TG305701/2020	EPI_ISL_694249	AZ SPHL, Arizona Department of Health Services	TGen North	Jolene Bowers et al
USA/AZ-TG305703/2020	EPI_ISL_694250	AZ SPHL, Arizona Department of Health Services	TGen North	Jolene Bowers et al
USA/AZ-TG305705/2020	EPI_ISL_694251	AZ SPHL, Arizona Department of Health Services	TGen North	Jolene Bowers et al
USA/AZ-TG305707/2020	EPI_ISL_694252	AZ SPHL, Arizona Department of Health Services	TGen North	Jolene Bowers et al
USA/AZ-TG305709/2020	EPI_ISL_694253	AZ SPHL, Arizona Department of Health Services	TGen North	Jolene Bowers et al
USA/AZ-TG305713/2020	EPI_ISL_694254	AZ SPHL, Arizona Department of Health Services	TGen North	Jolene Bowers et al
USA/AZ-TG305718/2020	EPI_ISL_694255	AZ SPHL, Arizona Department of Health Services	TGen North	Jolene Bowers et al
USA/AZ-TG305720/2020	EPI_ISL_694256	AZ SPHL, Arizona Department of Health Services	TGen North	Jolene Bowers et al
USA/AZ-TG305724/2020	EPI_ISL_694257	AZ SPHL, Arizona Department of Health Services	TGen North	Jolene Bowers et al
USA/AZ-TG305728/2020	EPI_ISL_694258	AZ SPHL, Arizona Department of Health Services	TGen North	Jolene Bowers et al
USA/AZ-TG305735/2020	EPI_ISL_694259	AZ SPHL, Arizona Department of Health Services	TGen North	Jolene Bowers et al
USA/AZ-TG305737/2020	EPI_ISL_694260	AZ SPHL, Arizona Department of Health Services	TGen North	Jolene Bowers et al
USA/AZ-TG305739/2020	EPI_ISL_694261	AZ SPHL, Arizona Department of Health Services	TGen North	Jolene Bowers et al
USA/AZ-TG305743/2020	EPI_ISL_694262	AZ SPHL, Arizona Department of Health Services	TGen North	Jolene Bowers et al
USA/AZ-TG305747/2020	EPI_ISL_694263	AZ SPHL, Arizona Department of Health Services	TGen North	Jolene Bowers et al
USA/AZ-TG305749/2020	EPI_ISL_694264	AZ SPHL, Arizona Department of Health Services	TGen North	Jolene Bowers et al
USA/AZ-TG305754/2020	EPI_ISL_694265	AZ SPHL, Arizona Department of Health Services	TGen North	Jolene Bowers et al
USA/AZ-TG305756/2020	EPI_ISL_694266	AZ SPHL, Arizona Department of Health Services	TGen North	Jolene Bowers et al
USA/AZ-TG305758/2020	EPI_ISL_694267	AZ SPHL, Arizona Department of Health Services	TGen North	Jolene Bowers et al
USA/AZ-TG305762/2020	EPI_ISL_694268	AZ SPHL, Arizona Department of Health Services	TGen North	Jolene Bowers et al
USA/AZ-TG305764/2020	EPI_ISL_694269	AZ SPHL, Arizona Department of Health Services	TGen North	Jolene Bowers et al
USA/AZ-TG305766/2020	EPI_ISL_694270	AZ SPHL, Arizona Department of Health Services	TGen North	Jolene Bowers et al
USA/AZ-TG305768/2020	EPI_ISL_694271	AZ SPHL, Arizona Department of Health Services	TGen North	Jolene Bowers et al
USA/AZ-TG305770/2020	EPI_ISL_694272	AZ SPHL, Arizona Department of Health Services	TGen North	Jolene Bowers et al
USA/AZ-TG305772/2020	EPI_ISL_694273	AZ SPHL, Arizona Department of Health Services	TGen North	Jolene Bowers et al
USA/AZ-TG305778/2020	EPI_ISL_694274	AZ SPHL, Arizona Department of Health Services	TGen North	Jolene Bowers et al
USA/AZ-TG305783/2020	EPI_ISL_694275	AZ SPHL, Arizona Department of Health Services	TGen North	Jolene Bowers et al
USA/AZ-TG305787/2020	EPI_ISL_694276	AZ SPHL, Arizona Department of Health Services	TGen North	Jolene Bowers et al
USA/AZ-TG305789/2020	EPI_ISL_694277	AZ SPHL, Arizona Department of Health Services	TGen North	Jolene Bowers et al
USA/AZ-TG305791/2020	EPI_ISL_694278	AZ SPHL, Arizona Department of Health Services	TGen North	Jolene Bowers et al
USA/AZ-TG305796/2020	EPI_ISL_694279	AZ SPHL, Arizona Department of Health Services	TGen North	Jolene Bowers et al
USA/AZ-TG305800/2020	EPI_ISL_694280	AZ SPHL, Arizona Department of Health Services	TGen North	Jolene Bowers et al
USA/AZ-TG305802/2020	EPI_ISL_694281	AZ SPHL, Arizona Department of Health Services	TGen North	Jolene Bowers et al
USA/AZ-TG305807/2020	EPI_ISL_694282	AZ SPHL, Arizona Department of Health Services	TGen North	Jolene Bowers et al
USA/AZ-TG305865/2020	EPI_ISL_694283	AZ SPHL, Arizona Department of Health Services	TGen North	Jolene Bowers et al
USA/AZ-TG305867/2020	EPI_ISL_694284	AZ SPHL, Arizona Department of Health Services	TGen North	Jolene Bowers et al
USA/AZ-TG305869/2020	EPI_ISL_694285	AZ SPHL, Arizona Department of Health Services	TGen North	Jolene Bowers et al
USA/AZ-TG305871/2020	EPI_ISL_694286	AZ SPHL, Arizona Department of Health Services	TGen North	Jolene Bowers et al
USA/AZ-TG305876/2020	EPI_ISL_694287	AZ SPHL, Arizona Department of Health Services	TGen North	Jolene Bowers et al
USA/AZ-TG305888/2020	EPI_ISL_694288	AZ SPHL, Arizona Department of Health Services	TGen North	Jolene Bowers et al
USA/AZ-TG305893/2020	EPI_ISL_694289	AZ SPHL, Arizona Department of Health Services	TGen North	Jolene Bowers et al
USA/AZ-TG305897/2020	EPI_ISL_694290	AZ SPHL, Arizona Department of Health Services	TGen North	Jolene Bowers et al
USA/AZ-TG305899/2020	EPI_ISL_694291	AZ SPHL, Arizona Department of Health Services	TGen North	Jolene Bowers et al
USA/AZ-TG305901/2020	EPI_ISL_694292	AZ SPHL, Arizona Department of Health Services	TGen North	Jolene Bowers et al
USA/AZ-TG305906/2020	EPI_ISL_694293	AZ SPHL, Arizona Department of Health Services	TGen North	Jolene Bowers et al
USA/AZ-TG305908/2020	EPI_ISL_694294	AZ SPHL, Arizona Department of Health Services	TGen North	Jolene Bowers et al
USA/AZ-TG305910/2020	EPI_ISL_694295	AZ SPHL, Arizona Department of Health Services	TGen North	Jolene Bowers et al
USA/AZ-TG305912/2020	EPI_ISL_694296	AZ SPHL, Arizona Department of Health Services	TGen North	Jolene Bowers et al
USA/AZ-TG305914/2020	EPI_ISL_694297	AZ SPHL, Arizona Department of Health Services	TGen North	Jolene Bowers et al
USA/AZ-TG305956/2020	EPI_ISL_694298	AZ SPHL, Arizona Department of Health Services	TGen North	Jolene Bowers et al
USA/AZ-TG305958/2020	EPI_ISL_694299	AZ SPHL, Arizona Department of Health Services	TGen North	Jolene Bowers et al
USA/AZ-TG305960/2020	EPI_ISL_694300	AZ SPHL, Arizona Department of Health Services	TGen North	Jolene Bowers et al
USA/AZ-TG305962/2020	EPI_ISL_694301	AZ SPHL, Arizona Department of Health Services	TGen North	Jolene Bowers et al
USA/AZ-TG305969/2020	EPI_ISL_694302	AZ SPHL, Arizona Department of Health Services	TGen North	Jolene Bowers et al
USA/AZ-TG305971/2020	EPI_ISL_694303	AZ SPHL, Arizona Department of Health Services	TGen North	Jolene Bowers et al
USA/AZ-TG305975/2020	EPI_ISL_694304	AZ SPHL, Arizona Department of Health Services	TGen North	Jolene Bowers et al
USA/AZ-TG305977/2020	EPI_ISL_694305	AZ SPHL, Arizona Department of Health Services	TGen North	Jolene Bowers et al
USA/AZ-TG305990/2020	EPI_ISL_694306	AZ SPHL, Arizona Department of Health Services	TGen North	Jolene Bowers et al
USA/AZ-TG305995/2020	EPI_ISL_694307	AZ SPHL, Arizona Department of Health Services	TGen North	Jolene Bowers et al
USA/AZ-TG305997/2020	EPI_ISL_694308	AZ SPHL, Arizona Department of Health Services	TGen North	Jolene Bowers et al
USA/AZ-TG305999/2020	EPI_ISL_694309	AZ SPHL, Arizona Department of Health Services	TGen North	Jolene Bowers et al
USA/AZ-TG306001/2020	EPI_ISL_694310	AZ SPHL, Arizona Department of Health Services	TGen North	Jolene Bowers et al
USA/AZ-TG306003/2020	EPI_ISL_694311	AZ SPHL, Arizona Department of Health Services	TGen North	Jolene Bowers et al
USA/AZ-TG306005/2020	EPI_ISL_694312	AZ SPHL, Arizona Department of Health Services	TGen North	Jolene Bowers et al
USA/AZ-TG306007/2020	EPI_ISL_694313	AZ SPHL, Arizona Department of Health Services	TGen North	Jolene Bowers et al
USA/AZ-TG306014/2020	EPI_ISL_694314	AZ SPHL, Arizona Department of Health Services	TGen North	Jolene Bowers et al
USA/AZ-TG306016/2020	EPI_ISL_694315	AZ SPHL, Arizona Department of Health Services	TGen North	Jolene Bowers et al
USA/AZ-TG307287/2020	EPI_ISL_694009	TGen North	TGen North	Hayley D Yaglom et al
USA/AZ-TG308847/2020	EPI_ISL_694316	TGen North	TGen North	Jolene Bowers et al
USA/AZ-TG310521/2020	EPI_ISL_694010	TGen North	TGen North	Hayley D Yaglom et al
USA/AZ-TG310526/2020	EPI_ISL_694011	TGen North	TGen North	Hayley D Yaglom et al
USA/AZ-TG310667/2020	EPI_ISL_694317	TGen North	TGen North	Jolene Bowers et al
USA/AZ-TG310811/2020	EPI_ISL_694012	TGen North	TGen North	Hayley D Yaglom et al
USA/AZ-TG311020/2020	EPI_ISL_694318	TGen North	TGen North	Jolene Bowers et al
USA/AZ-TG311191/2020	EPI_ISL_694319	TGen North	TGen North	Jolene Bowers et al
USA/AZ-TG312312/2020	EPI_ISL_694320	TGen North	TGen North	Jolene Bowers et al
USA/AZ-TG312321/2020	EPI_ISL_694321	TGen North	TGen North	Jolene Bowers et al
USA/AZ-TG312398/2020	EPI_ISL_694322	TGen North	TGen North	Jolene Bowers et al
USA/AZ-TG312407/2020	EPI_ISL_694013	TGen North	TGen North	Hayley D Yaglom et al
USA/AZ-TG312514/2020	EPI_ISL_694323	TGen North	TGen North	Jolene Bowers et al
USA/AZ-TG312661/2020	EPI_ISL_694324	TGen North	TGen North	Jolene Bowers et al
USA/AZ-TG312663/2020	EPI_ISL_694325	TGen North	TGen North	Jolene Bowers et al
USA/AZ-TG312835/2020	EPI_ISL_694014	TGen North	TGen North	Hayley D Yaglom et al
USA/AZ-TG313687/2020	EPI_ISL_694326	TGen North	TGen North	Jolene Bowers et al
USA/AZ-TG313994/2020	EPI_ISL_694327	TGen North	TGen North	Jolene Bowers et al
USA/AZ-TG314266/2020	EPI_ISL_694015	TGen North	TGen North	Hayley D Yaglom et al
USA/AZ-TG314277/2020	EPI_ISL_694328	TGen North	TGen North	Jolene Bowers et al
USA/AZ-TG316209/2020	EPI_ISL_694329	TGen North	TGen North	Jolene Bowers et al
USA/AZ-TG318392/2020	EPI_ISL_694330	TGen North	TGen North	Jolene Bowers et al
USA/AZ-TG319953/2020	EPI_ISL_694016	TGen North	TGen North	Hayley D Yaglom et al
USA/AZ-TG320609/2020	EPI_ISL_694331	TGen North	TGen North	Jolene Bowers et al
USA/AZ-TG320614/2020	EPI_ISL_694017	TGen North	TGen North	Hayley D Yaglom et al
USA/AZ-TG320856/2020	EPI_ISL_694332	TGen North	TGen North	Jolene Bowers et al
USA/AZ-TG320868/2020	EPI_ISL_694333	TGen North	TGen North	Jolene Bowers et al
USA/AZ-TG321154/2020	EPI_ISL_694334	TGen North	TGen North	Jolene Bowers et al
USA/AZ-TG321300/2020	EPI_ISL_694335	TGen North	TGen North	Jolene Bowers et al
USA/AZ-TG322725/2020	EPI_ISL_694336	TGen North	TGen North	Jolene Bowers et al
USA/AZ-TG322842/2020	EPI_ISL_694337	TGen North	TGen North	Jolene Bowers et al
USA/AZ-TG323137/2020	EPI_ISL_694338	TGen North	TGen North	Jolene Bowers et al
USA/AZ-TG323186/2020	EPI_ISL_694339	TGen North	TGen North	Jolene Bowers et al
USA/AZ-TG324558/2020	EPI_ISL_694340	TGen North	TGen North	Jolene Bowers et al
USA/AZ-TG324672/2020	EPI_ISL_694018	TGen North	TGen North	Hayley D Yaglom et al
USA/AZ-TG324812/2020	EPI_ISL_694341	TGen North	TGen North	Jolene Bowers et al
USA/AZ-TG324837/2020	EPI_ISL_694342	TGen North	TGen North	Jolene Bowers et al
USA/AZ-TG324838/2020	EPI_ISL_694019	TGen North	TGen North	Hayley D Yaglom et al
USA/AZ-TG324839/2020	EPI_ISL_694020	TGen North	TGen North	Hayley D Yaglom et al
USA/AZ-TG324844/2020	EPI_ISL_694021	TGen North	TGen North	Hayley D Yaglom et al
USA/AZ-TG325106/2020	EPI_ISL_694343	TGen North	TGen North	Jolene Bowers et al
USA/AZ-TG325380/2020	EPI_ISL_694022	TGen North	TGen North	Hayley D Yaglom et al
USA/AZ-TG328260/2020	EPI_ISL_694023	TGen North	TGen North	Hayley D Yaglom et al
USA/AZ-TG328534/2020	EPI_ISL_694344	TGen North	TGen North	Jolene Bowers et al
USA/AZ-TG328722/2020	EPI_ISL_694345	TGen North	TGen North	Jolene Bowers et al
USA/AZ-TG328924/2020	EPI_ISL_694024	TGen North	TGen North	Hayley D Yaglom et al
USA/AZ-TG328928/2020	EPI_ISL_694025	TGen North	TGen North	Hayley D Yaglom et al
USA/AZ-TG328929/2020	EPI_ISL_694026	TGen North	TGen North	Hayley D Yaglom et al
USA/AZ-TG328997/2020	EPI_ISL_694027	TGen North	TGen North	Hayley D Yaglom et al
USA/AZ-TG329049/2020	EPI_ISL_694346	TGen North	TGen North	Jolene Bowers et al
USA/AZ-TG329050/2020	EPI_ISL_694347	TGen North	TGen North	Jolene Bowers et al
USA/AZ-TG329100/2020	EPI_ISL_694348	TGen North	TGen North	Jolene Bowers et al
USA/AZ-TG329102/2020	EPI_ISL_694349	TGen North	TGen North	Jolene Bowers et al
USA/AZ-TG329174/2020	EPI_ISL_694028	TGen North	TGen North	Hayley D Yaglom et al
USA/AZ-TG329175/2020	EPI_ISL_694029	TGen North	TGen North	Hayley D Yaglom et al
USA/AZ-TG329217/2020	EPI_ISL_694030	TGen North	TGen North	Hayley D Yaglom et al
USA/AZ-TG329289/2020	EPI_ISL_694031	TGen North	TGen North	Hayley D Yaglom et al
USA/AZ-TG329462/2020	EPI_ISL_694032	TGen North	TGen North	Hayley D Yaglom et al
USA/AZ-TG331333/2020	EPI_ISL_694350	TGen North	TGen North	Jolene Bowers et al
USA/AZ-TG331398/2020	EPI_ISL_694351	TGen North	TGen North	Jolene Bowers et al
USA/AZ-TG331778/2020	EPI_ISL_694352	TGen North	TGen North	Jolene Bowers et al
USA/AZ-TG332010/2020	EPI_ISL_694353	TGen North	TGen North	Jolene Bowers et al
USA/AZ-TG332555/2020	EPI_ISL_694354	TGen North	TGen North	Jolene Bowers et al
USA/AZ-TG332684/2020	EPI_ISL_694355	TGen North	TGen North	Jolene Bowers et al
USA/AZ-TG333445/2020	EPI_ISL_694356	TGen North	TGen North	Jolene Bowers et al
USA/AZ-TG333548/2020	EPI_ISL_694357	TGen North	TGen North	Jolene Bowers et al
USA/AZ-TG333552/2020	EPI_ISL_694358	TGen North	TGen North	Jolene Bowers et al
USA/AZ-TG333625/2020	EPI_ISL_694033	TGen North	TGen North	Hayley D Yaglom et al
USA/AZ-TG333630/2020	EPI_ISL_694359	TGen North	TGen North	Jolene Bowers et al
USA/AZ-TG333692/2020	EPI_ISL_694360	TGen North	TGen North	Jolene Bowers et al
USA/AZ-TG333735/2020	EPI_ISL_694361	TGen North	TGen North	Jolene Bowers et al
USA/AZ-TG333784/2020	EPI_ISL_694362	TGen North	TGen North	Jolene Bowers et al
USA/AZ-TG333885/2020	EPI_ISL_694363	TGen North	TGen North	Jolene Bowers et al
USA/AZ-TG334281/2020	EPI_ISL_694364	TGen North	TGen North	Jolene Bowers et al
USA/AZ-TG334283/2020	EPI_ISL_694365	TGen North	TGen North	Jolene Bowers et al
USA/AZ-TG335239/2020	EPI_ISL_694366	TGen North	TGen North	Jolene Bowers et al
USA/AZ-TG335332/2020	EPI_ISL_694367	TGen North	TGen North	Jolene Bowers et al
USA/AZ-TG336249/2020	EPI_ISL_694368	TGen North	TGen North	Jolene Bowers et al
USA/AZ-TG336686/2020	EPI_ISL_694369	TGen North	TGen North	Jolene Bowers et al
USA/AZ-TG337589/2020	EPI_ISL_694370	TGen North	TGen North	Jolene Bowers et al
USA/AZ-TG337590/2020	EPI_ISL_694371	TGen North	TGen North	Jolene Bowers et al
USA/AZ-TG337592/2020	EPI_ISL_694034	TGen North	TGen North	Hayley D Yaglom et al
USA/AZ-TG337593/2020	EPI_ISL_694035	TGen North	TGen North	Hayley D Yaglom et al
USA/AZ-TG338117/2020	EPI_ISL_694372	TGen North	TGen North	Jolene Bowers et al
USA/AZ-TG338443/2020	EPI_ISL_694373	TGen North	TGen North	Jolene Bowers et al
USA/AZ-TG338539/2020	EPI_ISL_694374	TGen North	TGen North	Jolene Bowers et al
USA/AZ-TG338540/2020	EPI_ISL_694375	TGen North	TGen North	Jolene Bowers et al
USA/AZ-TG340339/2020	EPI_ISL_694376	TGen North	TGen North	Jolene Bowers et al
USA/AZ-TG340910/2020	EPI_ISL_694036	TGen North	TGen North	Hayley D Yaglom et al
USA/AZ-TG341343/2020	EPI_ISL_694377	TGen North	TGen North	Jolene Bowers et al
USA/AZ-TG341564/2020	EPI_ISL_694378	TGen North	TGen North	Jolene Bowers et al
USA/AZ-TG341879/2020	EPI_ISL_694379	TGen North	TGen North	Jolene Bowers et al
USA/AZ-TG341882/2020	EPI_ISL_694380	TGen North	TGen North	Jolene Bowers et al
USA/AZ-TG342042/2020	EPI_ISL_694381	TGen North	TGen North	Jolene Bowers et al
USA/AZ-TG342744/2020	EPI_ISL_694382	TGen North	TGen North	Jolene Bowers et al
USA/AZ-TG343840/2020	EPI_ISL_694383	TGen North	TGen North	Jolene Bowers et al
USA/AZ-TG344353/2020	EPI_ISL_694384	TGen North	TGen North	Jolene Bowers et al
USA/AZ-TG344873/2020	EPI_ISL_694385	TGen North	TGen North	Jolene Bowers et al
USA/AZ-TG344972/2020	EPI_ISL_694386	TGen North	TGen North	Jolene Bowers et al
USA/AZ-TG345029/2020	EPI_ISL_694387	TGen North	TGen North	Jolene Bowers et al
USA/AZ-TG345205/2020	EPI_ISL_694037	TGen North	TGen North	Hayley D Yaglom et al
USA/AZ-TG345267/2020	EPI_ISL_694388	TGen North	TGen North	Jolene Bowers et al
USA/AZ-TG345476/2020	EPI_ISL_694389	TGen North	TGen North	Jolene Bowers et al
USA/AZ-TG345745/2020	EPI_ISL_694390	TGen North	TGen North	Jolene Bowers et al
USA/AZ-TG345747/2020	EPI_ISL_694391	TGen North	TGen North	Jolene Bowers et al
USA/AZ-TG345780/2020	EPI_ISL_694392	TGen North	TGen North	Jolene Bowers et al
USA/AZ-TG346994/2020	EPI_ISL_694393	TGen North	TGen North	Jolene Bowers et al
USA/AZ-TG347260/2020	EPI_ISL_694394	TGen North	TGen North	Jolene Bowers et al
USA/AZ-TG347261/2020	EPI_ISL_694395	TGen North	TGen North	Jolene Bowers et al
USA/AZ-TG347264/2020	EPI_ISL_694396	TGen North	TGen North	Jolene Bowers et al
USA/AZ-TG348839/2020	EPI_ISL_694397	TGen North	TGen North	Jolene Bowers et al
USA/AZ-TG348980/2020	EPI_ISL_694398	TGen North	TGen North	Jolene Bowers et al
USA/AZ-TG349005/2020	EPI_ISL_694399	TGen North	TGen North	Jolene Bowers et al
USA/AZ-TG351039/2020	EPI_ISL_694038	TGen North	TGen North	Hayley D Yaglom et al
USA/AZ-TG351477/2020	EPI_ISL_694400	TGen North	TGen North	Jolene Bowers et al
USA/AZ-TG351522/2020	EPI_ISL_694401	TGen North	TGen North	Jolene Bowers et al
USA/AZ-TG351524/2020	EPI_ISL_694402	TGen North	TGen North	Jolene Bowers et al
USA/AZ-TG351540/2020	EPI_ISL_694403	TGen North	TGen North	Jolene Bowers et al
USA/AZ-TG351604/2020	EPI_ISL_694404	TGen North	TGen North	Jolene Bowers et al
USA/AZ-TG351918/2020	EPI_ISL_694405	AZ SPHL, Arizona Department of Health Services	TGen North	Jolene Bowers et al
USA/AZ-TG351924/2020	EPI_ISL_694406	AZ SPHL, Arizona Department of Health Services	TGen North	Jolene Bowers et al
USA/AZ-TG351928/2020	EPI_ISL_694407	AZ SPHL, Arizona Department of Health Services	TGen North	Jolene Bowers et al
USA/AZ-TG351930/2020	EPI_ISL_694408	AZ SPHL, Arizona Department of Health Services	TGen North	Jolene Bowers et al
USA/AZ-TG351935/2020	EPI_ISL_694409	AZ SPHL, Arizona Department of Health Services	TGen North	Jolene Bowers et al
USA/AZ-TG351975/2020	EPI_ISL_694410	AZ SPHL, Arizona Department of Health Services	TGen North	Jolene Bowers et al
USA/AZ-TG351979/2020	EPI_ISL_694411	AZ SPHL, Arizona Department of Health Services	TGen North	Jolene Bowers et al
USA/AZ-TG351981/2020	EPI_ISL_694412	AZ SPHL, Arizona Department of Health Services	TGen North	Jolene Bowers et al
USA/AZ-TG351985/2020	EPI_ISL_694413	AZ SPHL, Arizona Department of Health Services	TGen North	Jolene Bowers et al
USA/AZ-TG351989/2020	EPI_ISL_694414	AZ SPHL, Arizona Department of Health Services	TGen North	Jolene Bowers et al
USA/AZ-TG351993/2020	EPI_ISL_694415	AZ SPHL, Arizona Department of Health Services	TGen North	Jolene Bowers et al
USA/AZ-TG352013/2020	EPI_ISL_694416	AZ SPHL, Arizona Department of Health Services	TGen North	Jolene Bowers et al
USA/AZ-TG352017/2020	EPI_ISL_694417	AZ SPHL, Arizona Department of Health Services	TGen North	Jolene Bowers et al
USA/AZ-TG352019/2020	EPI_ISL_694418	AZ SPHL, Arizona Department of Health Services	TGen North	Jolene Bowers et al
USA/AZ-TG352021/2020	EPI_ISL_694419	AZ SPHL, Arizona Department of Health Services	TGen North	Jolene Bowers et al
USA/AZ-TG352030/2020	EPI_ISL_694420	AZ SPHL, Arizona Department of Health Services	TGen North	Jolene Bowers et al
USA/AZ-TG352039/2020	EPI_ISL_694421	AZ SPHL, Arizona Department of Health Services	TGen North	Jolene Bowers et al
USA/AZ-TG352043/2020	EPI_ISL_694422	AZ SPHL, Arizona Department of Health Services	TGen North	Jolene Bowers et al
USA/AZ-TG352045/2020	EPI_ISL_694423	AZ SPHL, Arizona Department of Health Services	TGen North	Jolene Bowers et al
USA/AZ-TG352047/2020	EPI_ISL_694424	AZ SPHL, Arizona Department of Health Services	TGen North	Jolene Bowers et al
USA/AZ-TG352049/2020	EPI_ISL_694425	AZ SPHL, Arizona Department of Health Services	TGen North	Jolene Bowers et al
USA/AZ-TG352055/2020	EPI_ISL_694426	AZ SPHL, Arizona Department of Health Services	TGen North	Jolene Bowers et al
USA/AZ-TG352081/2020	EPI_ISL_694427	AZ SPHL, Arizona Department of Health Services	TGen North	Jolene Bowers et al
USA/AZ-TG352758/2020	EPI_ISL_694428	TGen North	TGen North	Jolene Bowers et al
USA/AZ-TG352877/2020	EPI_ISL_694429	TGen North	TGen North	Jolene Bowers et al
USA/AZ-TG352880/2020	EPI_ISL_694430	TGen North	TGen North	Jolene Bowers et al
USA/AZ-TG352882/2020	EPI_ISL_694431	TGen North	TGen North	Jolene Bowers et al
USA/AZ-TG352884/2020	EPI_ISL_694432	TGen North	TGen North	Jolene Bowers et al
USA/AZ-TG353013/2020	EPI_ISL_694433	TGen North	TGen North	Jolene Bowers et al
USA/AZ-TG353190/2020	EPI_ISL_694434	TGen North	TGen North	Jolene Bowers et al
USA/AZ-TG353295/2020	EPI_ISL_694435	TGen North	TGen North	Jolene Bowers et al
USA/AZ-TG354397/2020	EPI_ISL_694436	TGen North	TGen North	Jolene Bowers et al
USA/AZ-TG354878/2020	EPI_ISL_694437	TGen North	TGen North	Jolene Bowers et al
USA/AZ-TG355070/2020	EPI_ISL_694438	TGen North	TGen North	Jolene Bowers et al
USA/AZ-TG355702/2020	EPI_ISL_694439	TGen North	TGen North	Jolene Bowers et al
USA/AZ-TG357058/2020	EPI_ISL_694440	TGen North	TGen North	Jolene Bowers et al
USA/AZ-TG357125/2020	EPI_ISL_694441	TGen North	TGen North	Jolene Bowers et al
USA/AZ-TG357900/2020	EPI_ISL_694442	TGen North	TGen North	Jolene Bowers et al
USA/AZ-TG357967/2020	EPI_ISL_694039	TGen North	TGen North	Hayley D Yaglom et al
USA/AZ-TG359176/2020	EPI_ISL_694443	TGen North	TGen North	Jolene Bowers et al
USA/AZ-TG359374/2020	EPI_ISL_694444	TGen North	TGen North	Jolene Bowers et al
USA/AZ-TG359375/2020	EPI_ISL_694445	TGen North	TGen North	Jolene Bowers et al
USA/AZ-TG359376/2020	EPI_ISL_694446	TGen North	TGen North	Jolene Bowers et al
USA/AZ-TG359378/2020	EPI_ISL_694447	TGen North	TGen North	Jolene Bowers et al
USA/AZ-TG359458/2020	EPI_ISL_694448	TGen North	TGen North	Jolene Bowers et al
USA/AZ-TG359461/2020	EPI_ISL_694449	TGen North	TGen North	Jolene Bowers et al
USA/AZ-TG359582/2020	EPI_ISL_694450	TGen North	TGen North	Jolene Bowers et al
USA/AZ-TG360718/2020	EPI_ISL_694451	TGen North	TGen North	Jolene Bowers et al
USA/AZ-TG362301/2020	EPI_ISL_694452	TGen North	TGen North	Jolene Bowers et al
USA/AZ-TG363238/2020	EPI_ISL_694453	TGen North	TGen North	Jolene Bowers et al
USA/AZ-TG363241/2020	EPI_ISL_694454	TGen North	TGen North	Jolene Bowers et al
USA/AZ-TG363375/2020	EPI_ISL_694455	TGen North	TGen North	Jolene Bowers et al
USA/AZ-TG363376/2020	EPI_ISL_694456	TGen North	TGen North	Jolene Bowers et al
USA/AZ-TG363381/2020	EPI_ISL_694457	TGen North	TGen North	Jolene Bowers et al
USA/AZ-TG366690/2020	EPI_ISL_694458	AZ SPHL, Arizona Department of Health Services	TGen North	Jolene Bowers et al
USA/AZ-TG366692/2020	EPI_ISL_694459	AZ SPHL, Arizona Department of Health Services	TGen North	Jolene Bowers et al
USA/AZ-TG366694/2020	EPI_ISL_694460	AZ SPHL, Arizona Department of Health Services	TGen North	Jolene Bowers et al
USA/AZ-TG366695/2020	EPI_ISL_694461	AZ SPHL, Arizona Department of Health Services	TGen North	Jolene Bowers et al
USA/AZ-TG366696/2020	EPI_ISL_694462	AZ SPHL, Arizona Department of Health Services	TGen North	Jolene Bowers et al
USA/AZ-TG366697/2020	EPI_ISL_694463	AZ SPHL, Arizona Department of Health Services	TGen North	Jolene Bowers et al
USA/AZ-TG366698/2020	EPI_ISL_694464	AZ SPHL, Arizona Department of Health Services	TGen North	Jolene Bowers et al
USA/AZ-TG366701/2020	EPI_ISL_694465	AZ SPHL, Arizona Department of Health Services	TGen North	Jolene Bowers et al
USA/AZ-TG366702/2020	EPI_ISL_694466	AZ SPHL, Arizona Department of Health Services	TGen North	Jolene Bowers et al
USA/AZ-TG366703/2020	EPI_ISL_694467	AZ SPHL, Arizona Department of Health Services	TGen North	Jolene Bowers et al
USA/AZ-TG366704/2020	EPI_ISL_694468	AZ SPHL, Arizona Department of Health Services	TGen North	Jolene Bowers et al
USA/AZ-TG366705/2020	EPI_ISL_694469	AZ SPHL, Arizona Department of Health Services	TGen North	Jolene Bowers et al
USA/AZ-TG366706/2020	EPI_ISL_694470	AZ SPHL, Arizona Department of Health Services	TGen North	Jolene Bowers et al
USA/AZ-TG366707/2020	EPI_ISL_694471	AZ SPHL, Arizona Department of Health Services	TGen North	Jolene Bowers et al
USA/AZ-TG366708/2020	EPI_ISL_694472	AZ SPHL, Arizona Department of Health Services	TGen North	Jolene Bowers et al
USA/AZ-TG366709/2020	EPI_ISL_694473	AZ SPHL, Arizona Department of Health Services	TGen North	Jolene Bowers et al
USA/AZ-TG366710/2020	EPI_ISL_694474	AZ SPHL, Arizona Department of Health Services	TGen North	Jolene Bowers et al
USA/AZ-TG366711/2020	EPI_ISL_694475	AZ SPHL, Arizona Department of Health Services	TGen North	Jolene Bowers et al
USA/AZ-TG366712/2020	EPI_ISL_694476	AZ SPHL, Arizona Department of Health Services	TGen North	Jolene Bowers et al
USA/AZ-TG366713/2020	EPI_ISL_694477	AZ SPHL, Arizona Department of Health Services	TGen North	Jolene Bowers et al
USA/AZ-TG366714/2020	EPI_ISL_694478	AZ SPHL, Arizona Department of Health Services	TGen North	Jolene Bowers et al
USA/AZ-TG366715/2020	EPI_ISL_694479	AZ SPHL, Arizona Department of Health Services	TGen North	Jolene Bowers et al
USA/AZ-TG366716/2020	EPI_ISL_694480	AZ SPHL, Arizona Department of Health Services	TGen North	Jolene Bowers et al
USA/AZ-TG366717/2020	EPI_ISL_694481	AZ SPHL, Arizona Department of Health Services	TGen North	Jolene Bowers et al
USA/AZ-TG366718/2020	EPI_ISL_694482	AZ SPHL, Arizona Department of Health Services	TGen North	Jolene Bowers et al
USA/AZ-TG366719/2020	EPI_ISL_694483	AZ SPHL, Arizona Department of Health Services	TGen North	Jolene Bowers et al
USA/AZ-TG366720/2020	EPI_ISL_694484	AZ SPHL, Arizona Department of Health Services	TGen North	Jolene Bowers et al
USA/AZ-TG366721/2020	EPI_ISL_694485	AZ SPHL, Arizona Department of Health Services	TGen North	Jolene Bowers et al
USA/AZ-TG366723/2020	EPI_ISL_694486	AZ SPHL, Arizona Department of Health Services	TGen North	Jolene Bowers et al
USA/AZ-TG366726/2020	EPI_ISL_694487	AZ SPHL, Arizona Department of Health Services	TGen North	Jolene Bowers et al
USA/AZ-TG366727/2020	EPI_ISL_694488	AZ SPHL, Arizona Department of Health Services	TGen North	Jolene Bowers et al
USA/AZ-TG366730/2020	EPI_ISL_694489	AZ SPHL, Arizona Department of Health Services	TGen North	Jolene Bowers et al
USA/AZ-TG366731/2020	EPI_ISL_694490	AZ SPHL, Arizona Department of Health Services	TGen North	Jolene Bowers et al
USA/AZ-TG366732/2020	EPI_ISL_694491	AZ SPHL, Arizona Department of Health Services	TGen North	Jolene Bowers et al
USA/AZ-TG366733/2020	EPI_ISL_694492	AZ SPHL, Arizona Department of Health Services	TGen North	Jolene Bowers et al
USA/AZ-TG366735/2020	EPI_ISL_694493	AZ SPHL, Arizona Department of Health Services	TGen North	Jolene Bowers et al
USA/AZ-TG366737/2020	EPI_ISL_694494	AZ SPHL, Arizona Department of Health Services	TGen North	Jolene Bowers et al
USA/AZ-TG366738/2020	EPI_ISL_694495	AZ SPHL, Arizona Department of Health Services	TGen North	Jolene Bowers et al
USA/AZ-TG366739/2020	EPI_ISL_694496	AZ SPHL, Arizona Department of Health Services	TGen North	Jolene Bowers et al
USA/AZ-TG366740/2020	EPI_ISL_694497	AZ SPHL, Arizona Department of Health Services	TGen North	Jolene Bowers et al
USA/AZ-TG366741/2020	EPI_ISL_694498	AZ SPHL, Arizona Department of Health Services	TGen North	Jolene Bowers et al
USA/AZ-TG366743/2020	EPI_ISL_694499	AZ SPHL, Arizona Department of Health Services	TGen North	Jolene Bowers et al
USA/AZ-TG366745/2020	EPI_ISL_694500	AZ SPHL, Arizona Department of Health Services	TGen North	Jolene Bowers et al
USA/AZ-TG366746/2020	EPI_ISL_694501	AZ SPHL, Arizona Department of Health Services	TGen North	Jolene Bowers et al
USA/AZ-TG366747/2020	EPI_ISL_694502	AZ SPHL, Arizona Department of Health Services	TGen North	Jolene Bowers et al
USA/AZ-TG366750/2020	EPI_ISL_694503	AZ SPHL, Arizona Department of Health Services	TGen North	Jolene Bowers et al
USA/AZ-TG366751/2020	EPI_ISL_694504	AZ SPHL, Arizona Department of Health Services	TGen North	Jolene Bowers et al
USA/AZ-TG366757/2020	EPI_ISL_694505	AZ SPHL, Arizona Department of Health Services	TGen North	Jolene Bowers et al
USA/AZ-TG366758/2020	EPI_ISL_694506	AZ SPHL, Arizona Department of Health Services	TGen North	Jolene Bowers et al
USA/AZ-TG366760/2020	EPI_ISL_694507	AZ SPHL, Arizona Department of Health Services	TGen North	Jolene Bowers et al
USA/AZ-TG366761/2020	EPI_ISL_694508	AZ SPHL, Arizona Department of Health Services	TGen North	Jolene Bowers et al
USA/AZ-TG366762/2020	EPI_ISL_694509	AZ SPHL, Arizona Department of Health Services	TGen North	Jolene Bowers et al
USA/AZ-TG366763/2020	EPI_ISL_694510	AZ SPHL, Arizona Department of Health Services	TGen North	Jolene Bowers et al
USA/AZ-TG366765/2020	EPI_ISL_694511	AZ SPHL, Arizona Department of Health Services	TGen North	Jolene Bowers et al
USA/AZ-TG366766/2020	EPI_ISL_694512	AZ SPHL, Arizona Department of Health Services	TGen North	Jolene Bowers et al
USA/AZ-TG366768/2020	EPI_ISL_694513	AZ SPHL, Arizona Department of Health Services	TGen North	Jolene Bowers et al
USA/AZ-TG366769/2020	EPI_ISL_694514	AZ SPHL, Arizona Department of Health Services	TGen North	Jolene Bowers et al
USA/AZ-TG366775/2020	EPI_ISL_694515	AZ SPHL, Arizona Department of Health Services	TGen North	Jolene Bowers et al
USA/AZ-TG366776/2020	EPI_ISL_694516	AZ SPHL, Arizona Department of Health Services	TGen North	Jolene Bowers et al
USA/AZ-TG366777/2020	EPI_ISL_694517	AZ SPHL, Arizona Department of Health Services	TGen North	Jolene Bowers et al
USA/AZ-TG366778/2020	EPI_ISL_694518	AZ SPHL, Arizona Department of Health Services	TGen North	Jolene Bowers et al
USA/AZ-TG366779/2020	EPI_ISL_694519	AZ SPHL, Arizona Department of Health Services	TGen North	Jolene Bowers et al
USA/AZ-TG366780/2020	EPI_ISL_694520	AZ SPHL, Arizona Department of Health Services	TGen North	Jolene Bowers et al
USA/AZ-TG366781/2020	EPI_ISL_694521	AZ SPHL, Arizona Department of Health Services	TGen North	Jolene Bowers et al
USA/AZ-TG366783/2020	EPI_ISL_694522	AZ SPHL, Arizona Department of Health Services	TGen North	Jolene Bowers et al
USA/AZ-TG371263/2020	EPI_ISL_694523	AZ SPHL, Arizona Department of Health Services	TGen North	Jolene Bowers et al
USA/AZ-TG371264/2020	EPI_ISL_694524	AZ SPHL, Arizona Department of Health Services	TGen North	Jolene Bowers et al
USA/AZ-TG371265/2020	EPI_ISL_694525	AZ SPHL, Arizona Department of Health Services	TGen North	Jolene Bowers et al
USA/AZ-TG371266/2020	EPI_ISL_694526	AZ SPHL, Arizona Department of Health Services	TGen North	Jolene Bowers et al
USA/AZ-TG371267/2020	EPI_ISL_694527	AZ SPHL, Arizona Department of Health Services	TGen North	Jolene Bowers et al
USA/AZ-TG371269/2020	EPI_ISL_694528	AZ SPHL, Arizona Department of Health Services	TGen North	Jolene Bowers et al
USA/AZ-TG371270/2020	EPI_ISL_694529	AZ SPHL, Arizona Department of Health Services	TGen North	Jolene Bowers et al
USA/AZ-TG371271/2020	EPI_ISL_694530	AZ SPHL, Arizona Department of Health Services	TGen North	Jolene Bowers et al
USA/AZ-TG371272/2020	EPI_ISL_694531	AZ SPHL, Arizona Department of Health Services	TGen North	Jolene Bowers et al
USA/AZ-TG371273/2020	EPI_ISL_694532	AZ SPHL, Arizona Department of Health Services	TGen North	Jolene Bowers et al
USA/AZ-TG371274/2020	EPI_ISL_694533	AZ SPHL, Arizona Department of Health Services	TGen North	Jolene Bowers et al
USA/AZ-TG371275/2020	EPI_ISL_694534	AZ SPHL, Arizona Department of Health Services	TGen North	Jolene Bowers et al
USA/AZ-TG371276/2020	EPI_ISL_694535	AZ SPHL, Arizona Department of Health Services	TGen North	Jolene Bowers et al
USA/AZ-TG371277/2020	EPI_ISL_694536	AZ SPHL, Arizona Department of Health Services	TGen North	Jolene Bowers et al
USA/AZ-TG371278/2020	EPI_ISL_694537	AZ SPHL, Arizona Department of Health Services	TGen North	Jolene Bowers et al
USA/AZ-TG371279/2020	EPI_ISL_694538	AZ SPHL, Arizona Department of Health Services	TGen North	Jolene Bowers et al
USA/AZ-TG371280/2020	EPI_ISL_694539	AZ SPHL, Arizona Department of Health Services	TGen North	Jolene Bowers et al
USA/AZ-TG371281/2020	EPI_ISL_694540	AZ SPHL, Arizona Department of Health Services	TGen North	Jolene Bowers et al
USA/AZ-TG371282/2020	EPI_ISL_694541	AZ SPHL, Arizona Department of Health Services	TGen North	Jolene Bowers et al
USA/AZ-TG371283/2020	EPI_ISL_694542	AZ SPHL, Arizona Department of Health Services	TGen North	Jolene Bowers et al
USA/AZ-TG371284/2020	EPI_ISL_694543	AZ SPHL, Arizona Department of Health Services	TGen North	Jolene Bowers et al
USA/AZ-TG371285/2020	EPI_ISL_694544	AZ SPHL, Arizona Department of Health Services	TGen North	Jolene Bowers et al
USA/AZ-TG371286/2020	EPI_ISL_694545	AZ SPHL, Arizona Department of Health Services	TGen North	Jolene Bowers et al
USA/AZ-TG371287/2020	EPI_ISL_694546	AZ SPHL, Arizona Department of Health Services	TGen North	Jolene Bowers et al
USA/AZ-TG371288/2020	EPI_ISL_694547	AZ SPHL, Arizona Department of Health Services	TGen North	Jolene Bowers et al
USA/AZ-TG371289/2020	EPI_ISL_694548	AZ SPHL, Arizona Department of Health Services	TGen North	Jolene Bowers et al
USA/AZ-TG371290/2020	EPI_ISL_694549	AZ SPHL, Arizona Department of Health Services	TGen North	Jolene Bowers et al
USA/AZ-TG371291/2020	EPI_ISL_694550	AZ SPHL, Arizona Department of Health Services	TGen North	Jolene Bowers et al
USA/AZ-TG371295/2020	EPI_ISL_694551	AZ SPHL, Arizona Department of Health Services	TGen North	Jolene Bowers et al
USA/AZ-TG371296/2020	EPI_ISL_694552	AZ SPHL, Arizona Department of Health Services	TGen North	Jolene Bowers et al
USA/AZ-TG371297/2020	EPI_ISL_694553	AZ SPHL, Arizona Department of Health Services	TGen North	Jolene Bowers et al
USA/AZ-TG371298/2020	EPI_ISL_694554	AZ SPHL, Arizona Department of Health Services	TGen North	Jolene Bowers et al
USA/AZ-TG371299/2020	EPI_ISL_694555	AZ SPHL, Arizona Department of Health Services	TGen North	Jolene Bowers et al
USA/AZ-TG371301/2020	EPI_ISL_694556	AZ SPHL, Arizona Department of Health Services	TGen North	Jolene Bowers et al
USA/AZ-TG371302/2020	EPI_ISL_694557	AZ SPHL, Arizona Department of Health Services	TGen North	Jolene Bowers et al
USA/AZ-TG371303/2020	EPI_ISL_694558	AZ SPHL, Arizona Department of Health Services	TGen North	Jolene Bowers et al
USA/AZ-TG371304/2020	EPI_ISL_694559	AZ SPHL, Arizona Department of Health Services	TGen North	Jolene Bowers et al
USA/AZ-TG371307/2020	EPI_ISL_694560	AZ SPHL, Arizona Department of Health Services	TGen North	Jolene Bowers et al
USA/AZ-TG371308/2020	EPI_ISL_694561	AZ SPHL, Arizona Department of Health Services	TGen North	Jolene Bowers et al
USA/AZ-TG371309/2020	EPI_ISL_694562	AZ SPHL, Arizona Department of Health Services	TGen North	Jolene Bowers et al
USA/AZ-TG371310/2020	EPI_ISL_694563	AZ SPHL, Arizona Department of Health Services	TGen North	Jolene Bowers et al
USA/AZ-TG371311/2020	EPI_ISL_694564	AZ SPHL, Arizona Department of Health Services	TGen North	Jolene Bowers et al
USA/AZ-TG371312/2020	EPI_ISL_694565	AZ SPHL, Arizona Department of Health Services	TGen North	Jolene Bowers et al
USA/AZ-TG371313/2020	EPI_ISL_694566	AZ SPHL, Arizona Department of Health Services	TGen North	Jolene Bowers et al
USA/AZ-TG371315/2020	EPI_ISL_694567	AZ SPHL, Arizona Department of Health Services	TGen North	Jolene Bowers et al
USA/AZ-TG371317/2020	EPI_ISL_694568	AZ SPHL, Arizona Department of Health Services	TGen North	Jolene Bowers et al
USA/AZ-TG371318/2020	EPI_ISL_694569	AZ SPHL, Arizona Department of Health Services	TGen North	Jolene Bowers et al
USA/AZ-TG371319/2020	EPI_ISL_694570	AZ SPHL, Arizona Department of Health Services	TGen North	Jolene Bowers et al
USA/AZ-TG371321/2020	EPI_ISL_694571	AZ SPHL, Arizona Department of Health Services	TGen North	Jolene Bowers et al
USA/AZ-TG371322/2020	EPI_ISL_694572	AZ SPHL, Arizona Department of Health Services	TGen North	Jolene Bowers et al
USA/AZ-TG371323/2020	EPI_ISL_694573	AZ SPHL, Arizona Department of Health Services	TGen North	Jolene Bowers et al
USA/AZ-TG371324/2020	EPI_ISL_694574	AZ SPHL, Arizona Department of Health Services	TGen North	Jolene Bowers et al
USA/AZ-TG371331/2020	EPI_ISL_694575	AZ SPHL, Arizona Department of Health Services	TGen North	Jolene Bowers et al
USA/AZ-TG371332/2020	EPI_ISL_694576	AZ SPHL, Arizona Department of Health Services	TGen North	Jolene Bowers et al
USA/AZ-TG371333/2020	EPI_ISL_694577	AZ SPHL, Arizona Department of Health Services	TGen North	Jolene Bowers et al
USA/AZ-TG371334/2020	EPI_ISL_694578	AZ SPHL, Arizona Department of Health Services	TGen North	Jolene Bowers et al
USA/AZ-TG371335/2020	EPI_ISL_694579	AZ SPHL, Arizona Department of Health Services	TGen North	Jolene Bowers et al
USA/AZ-TG371336/2020	EPI_ISL_694580	AZ SPHL, Arizona Department of Health Services	TGen North	Jolene Bowers et al
USA/AZ-TG371337/2020	EPI_ISL_694581	AZ SPHL, Arizona Department of Health Services	TGen North	Jolene Bowers et al
USA/AZ-TG371338/2020	EPI_ISL_694582	AZ SPHL, Arizona Department of Health Services	TGen North	Jolene Bowers et al
USA/AZ-TG371339/2020	EPI_ISL_694583	AZ SPHL, Arizona Department of Health Services	TGen North	Jolene Bowers et al
USA/AZ-TG371340/2020	EPI_ISL_694584	AZ SPHL, Arizona Department of Health Services	TGen North	Jolene Bowers et al
USA/AZ-TG371341/2020	EPI_ISL_694585	AZ SPHL, Arizona Department of Health Services	TGen North	Jolene Bowers et al
USA/AZ-TG371342/2020	EPI_ISL_694586	AZ SPHL, Arizona Department of Health Services	TGen North	Jolene Bowers et al
USA/AZ-TG371344/2020	EPI_ISL_694587	AZ SPHL, Arizona Department of Health Services	TGen North	Jolene Bowers et al
USA/AZ-TG371345/2020	EPI_ISL_694588	AZ SPHL, Arizona Department of Health Services	TGen North	Jolene Bowers et al
USA/AZ-TG371347/2020	EPI_ISL_694589	AZ SPHL, Arizona Department of Health Services	TGen North	Jolene Bowers et al
USA/AZ-TG371348/2020	EPI_ISL_694590	AZ SPHL, Arizona Department of Health Services	TGen North	Jolene Bowers et al
USA/AZ-TG371349/2020	EPI_ISL_694591	AZ SPHL, Arizona Department of Health Services	TGen North	Jolene Bowers et al
USA/AZ-TG371350/2020	EPI_ISL_694592	AZ SPHL, Arizona Department of Health Services	TGen North	Jolene Bowers et al
USA/AZ-TG371351/2020	EPI_ISL_694593	AZ SPHL, Arizona Department of Health Services	TGen North	Jolene Bowers et al
USA/AZ-TG371352/2020	EPI_ISL_694594	AZ SPHL, Arizona Department of Health Services	TGen North	Jolene Bowers et al
USA/AZ-TG371353/2020	EPI_ISL_694595	AZ SPHL, Arizona Department of Health Services	TGen North	Jolene Bowers et al
USA/AZ-TG371355/2020	EPI_ISL_694596	AZ SPHL, Arizona Department of Health Services	TGen North	Jolene Bowers et al
USA/AZ-TG371439/2020	EPI_ISL_694597	AZ SPHL, Arizona Department of Health Services	TGen North	Jolene Bowers et al
USA/AZ-TG371441/2020	EPI_ISL_694598	AZ SPHL, Arizona Department of Health Services	TGen North	Jolene Bowers et al
USA/AZ-TG371442/2020	EPI_ISL_694599	AZ SPHL, Arizona Department of Health Services	TGen North	Jolene Bowers et al
USA/AZ-TG371443/2020	EPI_ISL_694600	AZ SPHL, Arizona Department of Health Services	TGen North	Jolene Bowers et al
USA/AZ-TG375165/2020	EPI_ISL_694601	TGen North	TGen North	Jolene Bowers et al
USA/AZ-TG375449/2020	EPI_ISL_694602	TGen North	TGen North	Jolene Bowers et al
USA/AZ-TG375454/2020	EPI_ISL_694603	TGen North	TGen North	Jolene Bowers et al
USA/AZ-TG375628/2020	EPI_ISL_694604	TGen North	TGen North	Jolene Bowers et al
USA/AZ-TG375839/2020	EPI_ISL_694605	TGen North	TGen North	Jolene Bowers et al
USA/AZ-TG375874/2020	EPI_ISL_694606	TGen North	TGen North	Jolene Bowers et al
USA/AZ-TG375921/2020	EPI_ISL_694607	TGen North	TGen North	Jolene Bowers et al
USA/AZ-TG375955/2020	EPI_ISL_694608	TGen North	TGen North	Jolene Bowers et al
USA/AZ-TG376020/2020	EPI_ISL_694609	TGen North	TGen North	Jolene Bowers et al
USA/AZ-TG376069/2020	EPI_ISL_694610	TGen North	TGen North	Jolene Bowers et al
USA/AZ-TG376080/2020	EPI_ISL_694611	TGen North	TGen North	Jolene Bowers et al
USA/AZ-TG376112/2020	EPI_ISL_694612	TGen North	TGen North	Jolene Bowers et al
USA/AZ-TG376164/2020	EPI_ISL_694613	TGen North	TGen North	Jolene Bowers et al
USA/AZ-TG376210/2020	EPI_ISL_694614	TGen North	TGen North	Jolene Bowers et al
USA/AZ-TG376426/2020	EPI_ISL_694615	TGen North	TGen North	Jolene Bowers et al
USA/AZ-TG377242/2020	EPI_ISL_694616	TGen North	TGen North	Jolene Bowers et al
USA/AZ-TG377243/2020	EPI_ISL_694617	TGen North	TGen North	Jolene Bowers et al
USA/AZ-TG377246/2020	EPI_ISL_694618	TGen North	TGen North	Jolene Bowers et al
USA/AZ-TG377253/2020	EPI_ISL_694619	TGen North	TGen North	Jolene Bowers et al
USA/AZ-TG377256/2020	EPI_ISL_694620	TGen North	TGen North	Jolene Bowers et al
USA/AZ-TG377346/2020	EPI_ISL_694621	TGen North	TGen North	Jolene Bowers et al
USA/AZ-TG377347/2020	EPI_ISL_694622	TGen North	TGen North	Jolene Bowers et al
USA/AZ-TG377620/2020	EPI_ISL_694623	TGen North	TGen North	Jolene Bowers et al
USA/AZ-TG377726/2020	EPI_ISL_694624	TGen North	TGen North	Jolene Bowers et al
USA/AZ-TG377907/2020	EPI_ISL_694625	TGen North	TGen North	Jolene Bowers et al
USA/AZ-TG377909/2020	EPI_ISL_694626	TGen North	TGen North	Jolene Bowers et al
USA/AZ-TG378380/2020	EPI_ISL_694627	TGen North	TGen North	Jolene Bowers et al
USA/AZ-TG378469/2020	EPI_ISL_694628	TGen North	TGen North	Jolene Bowers et al
USA/AZ-TG378552/2020	EPI_ISL_694629	TGen North	TGen North	Jolene Bowers et al
USA/AZ-TG378641/2020	EPI_ISL_694630	TGen North	TGen North	Jolene Bowers et al
USA/AZ-TG378761/2020	EPI_ISL_694631	TGen North	TGen North	Jolene Bowers et al
USA/AZ-TG378900/2020	EPI_ISL_694632	TGen North	TGen North	Jolene Bowers et al
USA/AZ-TG379145/2020	EPI_ISL_694633	TGen North	TGen North	Jolene Bowers et al
USA/AZ-TG379180/2020	EPI_ISL_694634	TGen North	TGen North	Jolene Bowers et al
USA/AZ-TG379182/2020	EPI_ISL_694635	TGen North	TGen North	Jolene Bowers et al
USA/AZ-TG379342/2020	EPI_ISL_694636	TGen North	TGen North	Jolene Bowers et al
USA/AZ-TG379388/2020	EPI_ISL_694637	TGen North	TGen North	Jolene Bowers et al
USA/AZ-TG379464/2020	EPI_ISL_694638	TGen North	TGen North	Jolene Bowers et al
USA/AZ-TG379485/2020	EPI_ISL_694639	TGen North	TGen North	Jolene Bowers et al
USA/AZ-TG379817/2020	EPI_ISL_694640	TGen North	TGen North	Jolene Bowers et al
USA/AZ-TG379993/2020	EPI_ISL_694641	TGen North	TGen North	Jolene Bowers et al
USA/AZ-TG379994/2020	EPI_ISL_694642	TGen North	TGen North	Jolene Bowers et al
USA/AZ-TG380005/2020	EPI_ISL_694643	TGen North	TGen North	Jolene Bowers et al
USA/AZ-TG380029/2020	EPI_ISL_694644	TGen North	TGen North	Jolene Bowers et al
USA/AZ-TG380033/2020	EPI_ISL_694645	TGen North	TGen North	Jolene Bowers et al
USA/AZ-TG380688/2020	EPI_ISL_694646	TGen North	TGen North	Jolene Bowers et al
USA/AZ-TG381050/2020	EPI_ISL_694647	TGen North	TGen North	Jolene Bowers et al
USA/AZ-TG381052/2020	EPI_ISL_694648	TGen North	TGen North	Jolene Bowers et al
USA/AZ-TG381162/2020	EPI_ISL_694649	TGen North	TGen North	Jolene Bowers et al
USA/AZ-TG381163/2020	EPI_ISL_694650	TGen North	TGen North	Jolene Bowers et al
USA/AZ-TG381235/2020	EPI_ISL_694651	TGen North	TGen North	Jolene Bowers et al
USA/AZ-TG381245/2020	EPI_ISL_694652	TGen North	TGen North	Jolene Bowers et al
USA/AZ-TG381246/2020	EPI_ISL_694653	TGen North	TGen North	Jolene Bowers et al
USA/AZ-TG381248/2020	EPI_ISL_694654	TGen North	TGen North	Jolene Bowers et al
USA/AZ-TG381249/2020	EPI_ISL_694655	TGen North	TGen North	Jolene Bowers et al
USA/AZ-TG381250/2020	EPI_ISL_694656	TGen North	TGen North	Jolene Bowers et al
USA/AZ-TG381366/2020	EPI_ISL_694657	TGen North	TGen North	Jolene Bowers et al
USA/AZ-TG381367/2020	EPI_ISL_694658	TGen North	TGen North	Jolene Bowers et al
USA/AZ-TG381368/2020	EPI_ISL_694659	TGen North	TGen North	Jolene Bowers et al
USA/AZ-TG381370/2020	EPI_ISL_694660	TGen North	TGen North	Jolene Bowers et al
USA/AZ-TG381372/2020	EPI_ISL_694661	TGen North	TGen North	Jolene Bowers et al
USA/AZ-TG381448/2020	EPI_ISL_694662	TGen North	TGen North	Jolene Bowers et al
USA/AZ-TG381593/2020	EPI_ISL_694663	TGen North	TGen North	Jolene Bowers et al
USA/AZ-TG381594/2020	EPI_ISL_694664	TGen North	TGen North	Jolene Bowers et al
USA/AZ-TG381595/2020	EPI_ISL_694665	TGen North	TGen North	Jolene Bowers et al
USA/AZ-TG381596/2020	EPI_ISL_694666	TGen North	TGen North	Jolene Bowers et al
USA/AZ-TG381597/2020	EPI_ISL_694667	TGen North	TGen North	Jolene Bowers et al
USA/AZ-TG381598/2020	EPI_ISL_694668	TGen North	TGen North	Jolene Bowers et al
USA/AZ-TG381610/2020	EPI_ISL_694669	TGen North	TGen North	Jolene Bowers et al
USA/AZ-TG381612/2020	EPI_ISL_694670	TGen North	TGen North	Jolene Bowers et al
USA/AZ-TG381613/2020	EPI_ISL_694671	TGen North	TGen North	Jolene Bowers et al
USA/AZ-TG381614/2020	EPI_ISL_694672	TGen North	TGen North	Jolene Bowers et al
USA/AZ-TG381616/2020	EPI_ISL_694673	TGen North	TGen North	Jolene Bowers et al
USA/AZ-TG382133/2020	EPI_ISL_694674	TGen North	TGen North	Jolene Bowers et al
USA/AZ-TG382137/2020	EPI_ISL_694675	TGen North	TGen North	Jolene Bowers et al
USA/AZ-TG382138/2020	EPI_ISL_694676	TGen North	TGen North	Jolene Bowers et al
USA/AZ-TG382139/2020	EPI_ISL_694677	TGen North	TGen North	Jolene Bowers et al
USA/AZ-TG382194/2020	EPI_ISL_694678	TGen North	TGen North	Jolene Bowers et al
USA/AZ-TG382195/2020	EPI_ISL_694679	TGen North	TGen North	Jolene Bowers et al
USA/AZ-TG382196/2020	EPI_ISL_694680	TGen North	TGen North	Jolene Bowers et al
USA/AZ-TG382198/2020	EPI_ISL_694681	TGen North	TGen North	Jolene Bowers et al
USA/AZ-TG382200/2020	EPI_ISL_694682	TGen North	TGen North	Jolene Bowers et al
USA/AZ-TG382285/2020	EPI_ISL_694683	TGen North	TGen North	Jolene Bowers et al
USA/AZ-TG382290/2020	EPI_ISL_694684	TGen North	TGen North	Jolene Bowers et al
USA/AZ-TG382559/2020	EPI_ISL_694685	TGen North	TGen North	Jolene Bowers et al
USA/AZ-TG383072/2020	EPI_ISL_694686	TGen North	TGen North	Jolene Bowers et al
USA/AZ-TG383297/2020	EPI_ISL_694687	TGen North	TGen North	Jolene Bowers et al
USA/AZ-TG383538/2020	EPI_ISL_694688	TGen North	TGen North	Jolene Bowers et al
USA/AZ-TG383704/2020	EPI_ISL_694689	TGen North	TGen North	Jolene Bowers et al
USA/AZ-TG383705/2020	EPI_ISL_694690	TGen North	TGen North	Jolene Bowers et al
USA/AZ-TG383720/2020	EPI_ISL_694691	TGen North	TGen North	Jolene Bowers et al
USA/AZ-TG384418/2020	EPI_ISL_694692	TGen North	TGen North	Jolene Bowers et al
USA/AZ-TG384422/2020	EPI_ISL_694693	TGen North	TGen North	Jolene Bowers et al
USA/AZ-TG384442/2020	EPI_ISL_694694	TGen North	TGen North	Jolene Bowers et al
USA/AZ-TG384976/2020	EPI_ISL_694695	TGen North	TGen North	Jolene Bowers et al
USA/AZ-TG384982/2020	EPI_ISL_694696	TGen North	TGen North	Jolene Bowers et al
USA/AZ-TG388028/2020	EPI_ISL_694697	TGen North	TGen North	Jolene Bowers et al
USA/AZ-TG389333/2020	EPI_ISL_694698	TGen North	TGen North	Jolene Bowers et al
USA/AZ-TG389339/2020	EPI_ISL_694699	TGen North	TGen North	Jolene Bowers et al
USA/AZ-TG389574/2020	EPI_ISL_694700	TGen North	TGen North	Jolene Bowers et al
USA/AZ-TG392304/2020	EPI_ISL_694701	TGen North	TGen North	Jolene Bowers et al
USA/AZ-TG392472/2020	EPI_ISL_694702	TGen North	TGen North	Jolene Bowers et al
USA/AZ-TG392628/2020	EPI_ISL_694703	TGen North	TGen North	Jolene Bowers et al
USA/AZ-TG392639/2020	EPI_ISL_694704	TGen North	TGen North	Jolene Bowers et al
USA/AZ-TG392641/2020	EPI_ISL_694705	TGen North	TGen North	Jolene Bowers et al
USA/AZ-TG392884/2020	EPI_ISL_694706	TGen North	TGen North	Jolene Bowers et al
USA/AZ-TG392888/2020	EPI_ISL_694707	TGen North	TGen North	Jolene Bowers et al
USA/AZ-TG392965/2020	EPI_ISL_694708	TGen North	TGen North	Jolene Bowers et al
USA/AZ-TG392969/2020	EPI_ISL_694709	TGen North	TGen North	Jolene Bowers et al
USA/AZ-TG392982/2020	EPI_ISL_694710	TGen North	TGen North	Jolene Bowers et al
USA/AZ-TG393520/2020	EPI_ISL_694711	TGen North	TGen North	Jolene Bowers et al
USA/AZ-TG393553/2020	EPI_ISL_694712	TGen North	TGen North	Jolene Bowers et al
USA/AZ-TG393888/2020	EPI_ISL_694713	TGen North	TGen North	Jolene Bowers et al
USA/AZ-TG393947/2020	EPI_ISL_694714	TGen North	TGen North	Jolene Bowers et al
USA/AZ-TG394016/2020	EPI_ISL_694715	TGen North	TGen North	Jolene Bowers et al
USA/AZ-TG394115/2020	EPI_ISL_694716	TGen North	TGen North	Jolene Bowers et al
USA/AZ-TG394334/2020	EPI_ISL_694717	TGen North	TGen North	Jolene Bowers et al
USA/AZ-TG394335/2020	EPI_ISL_694718	TGen North	TGen North	Jolene Bowers et al
USA/AZ-TG394340/2020	EPI_ISL_694719	TGen North	TGen North	Jolene Bowers et al
USA/AZ-TG395201/2020	EPI_ISL_694720	TGen North	TGen North	Jolene Bowers et al
USA/AZ-TG395399/2020	EPI_ISL_694721	TGen North	TGen North	Jolene Bowers et al
USA/AZ-TG395813/2020	EPI_ISL_694722	TGen North	TGen North	Jolene Bowers et al
USA/AZ-TG395826/2020	EPI_ISL_694723	TGen North	TGen North	Jolene Bowers et al
USA/AZ-TG395879/2020	EPI_ISL_694724	AZ SPHL, Arizona Department of Health Services	TGen North	Jolene Bowers et al
USA/AZ-TG395880/2020	EPI_ISL_694725	AZ SPHL, Arizona Department of Health Services	TGen North	Jolene Bowers et al
USA/AZ-TG395881/2020	EPI_ISL_694726	AZ SPHL, Arizona Department of Health Services	TGen North	Jolene Bowers et al
USA/AZ-TG395882/2020	EPI_ISL_694727	AZ SPHL, Arizona Department of Health Services	TGen North	Jolene Bowers et al
USA/AZ-TG395883/2020	EPI_ISL_694728	AZ SPHL, Arizona Department of Health Services	TGen North	Jolene Bowers et al
USA/AZ-TG395884/2020	EPI_ISL_694729	AZ SPHL, Arizona Department of Health Services	TGen North	Jolene Bowers et al
USA/AZ-TG395885/2020	EPI_ISL_694730	AZ SPHL, Arizona Department of Health Services	TGen North	Jolene Bowers et al
USA/AZ-TG395886/2020	EPI_ISL_694731	AZ SPHL, Arizona Department of Health Services	TGen North	Jolene Bowers et al
USA/AZ-TG395887/2020	EPI_ISL_694732	AZ SPHL, Arizona Department of Health Services	TGen North	Jolene Bowers et al
USA/AZ-TG395888/2020	EPI_ISL_694733	AZ SPHL, Arizona Department of Health Services	TGen North	Jolene Bowers et al
USA/AZ-TG395889/2020	EPI_ISL_694734	AZ SPHL, Arizona Department of Health Services	TGen North	Jolene Bowers et al
USA/AZ-TG395891/2020	EPI_ISL_694735	AZ SPHL, Arizona Department of Health Services	TGen North	Jolene Bowers et al
USA/AZ-TG395892/2020	EPI_ISL_694736	AZ SPHL, Arizona Department of Health Services	TGen North	Jolene Bowers et al
USA/AZ-TG395893/2020	EPI_ISL_694737	AZ SPHL, Arizona Department of Health Services	TGen North	Jolene Bowers et al
USA/AZ-TG395894/2020	EPI_ISL_694738	AZ SPHL, Arizona Department of Health Services	TGen North	Jolene Bowers et al
USA/AZ-TG395895/2020	EPI_ISL_694739	AZ SPHL, Arizona Department of Health Services	TGen North	Jolene Bowers et al
USA/AZ-TG395896/2020	EPI_ISL_694740	AZ SPHL, Arizona Department of Health Services	TGen North	Jolene Bowers et al
USA/AZ-TG395897/2020	EPI_ISL_694741	AZ SPHL, Arizona Department of Health Services	TGen North	Jolene Bowers et al
USA/AZ-TG395898/2020	EPI_ISL_694742	AZ SPHL, Arizona Department of Health Services	TGen North	Jolene Bowers et al
USA/AZ-TG395899/2020	EPI_ISL_694743	AZ SPHL, Arizona Department of Health Services	TGen North	Jolene Bowers et al
USA/AZ-TG395900/2020	EPI_ISL_694744	AZ SPHL, Arizona Department of Health Services	TGen North	Jolene Bowers et al
USA/AZ-TG395901/2020	EPI_ISL_694745	AZ SPHL, Arizona Department of Health Services	TGen North	Jolene Bowers et al
USA/AZ-TG395902/2020	EPI_ISL_694746	AZ SPHL, Arizona Department of Health Services	TGen North	Jolene Bowers et al
USA/AZ-TG395903/2020	EPI_ISL_694747	AZ SPHL, Arizona Department of Health Services	TGen North	Jolene Bowers et al
USA/AZ-TG395904/2020	EPI_ISL_694748	AZ SPHL, Arizona Department of Health Services	TGen North	Jolene Bowers et al
USA/AZ-TG395905/2020	EPI_ISL_694749	AZ SPHL, Arizona Department of Health Services	TGen North	Jolene Bowers et al
USA/AZ-TG395906/2020	EPI_ISL_694750	AZ SPHL, Arizona Department of Health Services	TGen North	Jolene Bowers et al
USA/AZ-TG395907/2020	EPI_ISL_694751	AZ SPHL, Arizona Department of Health Services	TGen North	Jolene Bowers et al
USA/AZ-TG395908/2020	EPI_ISL_694752	AZ SPHL, Arizona Department of Health Services	TGen North	Jolene Bowers et al
USA/AZ-TG395909/2020	EPI_ISL_694753	AZ SPHL, Arizona Department of Health Services	TGen North	Jolene Bowers et al
USA/AZ-TG395910/2020	EPI_ISL_694754	AZ SPHL, Arizona Department of Health Services	TGen North	Jolene Bowers et al
USA/AZ-TG395911/2020	EPI_ISL_694755	AZ SPHL, Arizona Department of Health Services	TGen North	Jolene Bowers et al
USA/AZ-TG395912/2020	EPI_ISL_694756	AZ SPHL, Arizona Department of Health Services	TGen North	Jolene Bowers et al
USA/AZ-TG395913/2020	EPI_ISL_694757	AZ SPHL, Arizona Department of Health Services	TGen North	Jolene Bowers et al
USA/AZ-TG395915/2020	EPI_ISL_694758	AZ SPHL, Arizona Department of Health Services	TGen North	Jolene Bowers et al
USA/AZ-TG395918/2020	EPI_ISL_694759	AZ SPHL, Arizona Department of Health Services	TGen North	Jolene Bowers et al
USA/AZ-TG395919/2020	EPI_ISL_694760	AZ SPHL, Arizona Department of Health Services	TGen North	Jolene Bowers et al
USA/AZ-TG395920/2020	EPI_ISL_694761	AZ SPHL, Arizona Department of Health Services	TGen North	Jolene Bowers et al
USA/AZ-TG395922/2020	EPI_ISL_694762	AZ SPHL, Arizona Department of Health Services	TGen North	Jolene Bowers et al
USA/AZ-TG395923/2020	EPI_ISL_694763	AZ SPHL, Arizona Department of Health Services	TGen North	Jolene Bowers et al
USA/AZ-TG395928/2020	EPI_ISL_694764	AZ SPHL, Arizona Department of Health Services	TGen North	Jolene Bowers et al
USA/AZ-TG395929/2020	EPI_ISL_694765	AZ SPHL, Arizona Department of Health Services	TGen North	Jolene Bowers et al
USA/AZ-TG395930/2020	EPI_ISL_694766	AZ SPHL, Arizona Department of Health Services	TGen North	Jolene Bowers et al
USA/AZ-TG395931/2020	EPI_ISL_694767	AZ SPHL, Arizona Department of Health Services	TGen North	Jolene Bowers et al
USA/AZ-TG395932/2020	EPI_ISL_694768	AZ SPHL, Arizona Department of Health Services	TGen North	Jolene Bowers et al
USA/AZ-TG395933/2020	EPI_ISL_694769	AZ SPHL, Arizona Department of Health Services	TGen North	Jolene Bowers et al
USA/AZ-TG395934/2020	EPI_ISL_694770	AZ SPHL, Arizona Department of Health Services	TGen North	Jolene Bowers et al
USA/AZ-TG395935/2020	EPI_ISL_694771	AZ SPHL, Arizona Department of Health Services	TGen North	Jolene Bowers et al
USA/AZ-TG395937/2020	EPI_ISL_694772	AZ SPHL, Arizona Department of Health Services	TGen North	Jolene Bowers et al
USA/AZ-TG395938/2020	EPI_ISL_694773	AZ SPHL, Arizona Department of Health Services	TGen North	Jolene Bowers et al
USA/AZ-TG395939/2020	EPI_ISL_694774	AZ SPHL, Arizona Department of Health Services	TGen North	Jolene Bowers et al
USA/AZ-TG395940/2020	EPI_ISL_694775	AZ SPHL, Arizona Department of Health Services	TGen North	Jolene Bowers et al
USA/AZ-TG395941/2020	EPI_ISL_694776	AZ SPHL, Arizona Department of Health Services	TGen North	Jolene Bowers et al
USA/AZ-TG395942/2020	EPI_ISL_694777	AZ SPHL, Arizona Department of Health Services	TGen North	Jolene Bowers et al
USA/AZ-TG395945/2020	EPI_ISL_694778	AZ SPHL, Arizona Department of Health Services	TGen North	Jolene Bowers et al
USA/AZ-TG395946/2020	EPI_ISL_694779	AZ SPHL, Arizona Department of Health Services	TGen North	Jolene Bowers et al
USA/AZ-TG395947/2020	EPI_ISL_694780	AZ SPHL, Arizona Department of Health Services	TGen North	Jolene Bowers et al
USA/AZ-TG395948/2020	EPI_ISL_694781	AZ SPHL, Arizona Department of Health Services	TGen North	Jolene Bowers et al
USA/AZ-TG395951/2020	EPI_ISL_694782	AZ SPHL, Arizona Department of Health Services	TGen North	Jolene Bowers et al
USA/AZ-TG395957/2020	EPI_ISL_694783	AZ SPHL, Arizona Department of Health Services	TGen North	Jolene Bowers et al
USA/AZ-TG395958/2020	EPI_ISL_694784	AZ SPHL, Arizona Department of Health Services	TGen North	Jolene Bowers et al
USA/AZ-TG395959/2020	EPI_ISL_694785	AZ SPHL, Arizona Department of Health Services	TGen North	Jolene Bowers et al
USA/AZ-TG395960/2020	EPI_ISL_694786	AZ SPHL, Arizona Department of Health Services	TGen North	Jolene Bowers et al
USA/AZ-TG395961/2020	EPI_ISL_694787	AZ SPHL, Arizona Department of Health Services	TGen North	Jolene Bowers et al
USA/AZ-TG395963/2020	EPI_ISL_694788	AZ SPHL, Arizona Department of Health Services	TGen North	Jolene Bowers et al
USA/AZ-TG395964/2020	EPI_ISL_694789	AZ SPHL, Arizona Department of Health Services	TGen North	Jolene Bowers et al
USA/AZ-TG395965/2020	EPI_ISL_694790	AZ SPHL, Arizona Department of Health Services	TGen North	Jolene Bowers et al
USA/AZ-TG395966/2020	EPI_ISL_694791	AZ SPHL, Arizona Department of Health Services	TGen North	Jolene Bowers et al
USA/AZ-TG395967/2020	EPI_ISL_694792	AZ SPHL, Arizona Department of Health Services	TGen North	Jolene Bowers et al
USA/AZ-TG395968/2020	EPI_ISL_694793	AZ SPHL, Arizona Department of Health Services	TGen North	Jolene Bowers et al
USA/AZ-TG395969/2020	EPI_ISL_694794	AZ SPHL, Arizona Department of Health Services	TGen North	Jolene Bowers et al
USA/AZ-TG395970/2020	EPI_ISL_694795	AZ SPHL, Arizona Department of Health Services	TGen North	Jolene Bowers et al
USA/AZ-TG395971/2020	EPI_ISL_694796	AZ SPHL, Arizona Department of Health Services	TGen North	Jolene Bowers et al
USA/AZ-TG396023/2020	EPI_ISL_694797	TGen North	TGen North	Jolene Bowers et al
USA/AZ-TG396024/2020	EPI_ISL_694798	TGen North	TGen North	Jolene Bowers et al
USA/AZ-TG396329/2020	EPI_ISL_694799	AZ SPHL, Arizona Department of Health Services	TGen North	Jolene Bowers et al
USA/AZ-TG396330/2020	EPI_ISL_694800	AZ SPHL, Arizona Department of Health Services	TGen North	Jolene Bowers et al
USA/AZ-TG396331/2020	EPI_ISL_694801	AZ SPHL, Arizona Department of Health Services	TGen North	Jolene Bowers et al
USA/AZ-TG396333/2020	EPI_ISL_694802	AZ SPHL, Arizona Department of Health Services	TGen North	Jolene Bowers et al
USA/AZ-TG396336/2020	EPI_ISL_694803	AZ SPHL, Arizona Department of Health Services	TGen North	Jolene Bowers et al
USA/AZ-TG396341/2020	EPI_ISL_694804	AZ SPHL, Arizona Department of Health Services	TGen North	Jolene Bowers et al
USA/AZ-TG396346/2020	EPI_ISL_694805	AZ SPHL, Arizona Department of Health Services	TGen North	Jolene Bowers et al
USA/AZ-TG396348/2020	EPI_ISL_694806	AZ SPHL, Arizona Department of Health Services	TGen North	Jolene Bowers et al
USA/AZ-TG396349/2020	EPI_ISL_694807	AZ SPHL, Arizona Department of Health Services	TGen North	Jolene Bowers et al
USA/AZ-TG396350/2020	EPI_ISL_694808	AZ SPHL, Arizona Department of Health Services	TGen North	Jolene Bowers et al
USA/AZ-TG396351/2020	EPI_ISL_694809	AZ SPHL, Arizona Department of Health Services	TGen North	Jolene Bowers et al
USA/AZ-TG396352/2020	EPI_ISL_694810	AZ SPHL, Arizona Department of Health Services	TGen North	Jolene Bowers et al
USA/AZ-TG396353/2020	EPI_ISL_694811	AZ SPHL, Arizona Department of Health Services	TGen North	Jolene Bowers et al
USA/AZ-TG396354/2020	EPI_ISL_694812	AZ SPHL, Arizona Department of Health Services	TGen North	Jolene Bowers et al
USA/AZ-TG396355/2020	EPI_ISL_694813	AZ SPHL, Arizona Department of Health Services	TGen North	Jolene Bowers et al
USA/AZ-TG396356/2020	EPI_ISL_694814	AZ SPHL, Arizona Department of Health Services	TGen North	Jolene Bowers et al
USA/AZ-TG396357/2020	EPI_ISL_694815	AZ SPHL, Arizona Department of Health Services	TGen North	Jolene Bowers et al
USA/AZ-TG396358/2020	EPI_ISL_694816	AZ SPHL, Arizona Department of Health Services	TGen North	Jolene Bowers et al
USA/AZ-TG396359/2020	EPI_ISL_694817	AZ SPHL, Arizona Department of Health Services	TGen North	Jolene Bowers et al
USA/AZ-TG396360/2020	EPI_ISL_694818	AZ SPHL, Arizona Department of Health Services	TGen North	Jolene Bowers et al
USA/AZ-TG396362/2020	EPI_ISL_694819	AZ SPHL, Arizona Department of Health Services	TGen North	Jolene Bowers et al
USA/AZ-TG396363/2020	EPI_ISL_694820	AZ SPHL, Arizona Department of Health Services	TGen North	Jolene Bowers et al
USA/AZ-TG396364/2020	EPI_ISL_694821	AZ SPHL, Arizona Department of Health Services	TGen North	Jolene Bowers et al
USA/AZ-TG396366/2020	EPI_ISL_694822	AZ SPHL, Arizona Department of Health Services	TGen North	Jolene Bowers et al
USA/AZ-TG396367/2020	EPI_ISL_694823	AZ SPHL, Arizona Department of Health Services	TGen North	Jolene Bowers et al
USA/AZ-TG396368/2020	EPI_ISL_694824	AZ SPHL, Arizona Department of Health Services	TGen North	Jolene Bowers et al
USA/AZ-TG396369/2020	EPI_ISL_694825	AZ SPHL, Arizona Department of Health Services	TGen North	Jolene Bowers et al
USA/AZ-TG396371/2020	EPI_ISL_694826	AZ SPHL, Arizona Department of Health Services	TGen North	Jolene Bowers et al
USA/AZ-TG396372/2020	EPI_ISL_694827	AZ SPHL, Arizona Department of Health Services	TGen North	Jolene Bowers et al
USA/AZ-TG396374/2020	EPI_ISL_694828	AZ SPHL, Arizona Department of Health Services	TGen North	Jolene Bowers et al
USA/AZ-TG396375/2020	EPI_ISL_694829	AZ SPHL, Arizona Department of Health Services	TGen North	Jolene Bowers et al
USA/AZ-TG396377/2020	EPI_ISL_694830	AZ SPHL, Arizona Department of Health Services	TGen North	Jolene Bowers et al
USA/AZ-TG396378/2020	EPI_ISL_694831	AZ SPHL, Arizona Department of Health Services	TGen North	Jolene Bowers et al
USA/AZ-TG396379/2020	EPI_ISL_694832	AZ SPHL, Arizona Department of Health Services	TGen North	Jolene Bowers et al
USA/AZ-TG396380/2020	EPI_ISL_694833	AZ SPHL, Arizona Department of Health Services	TGen North	Jolene Bowers et al
USA/AZ-TG396381/2020	EPI_ISL_694834	AZ SPHL, Arizona Department of Health Services	TGen North	Jolene Bowers et al
USA/AZ-TG396382/2020	EPI_ISL_694835	AZ SPHL, Arizona Department of Health Services	TGen North	Jolene Bowers et al
USA/AZ-TG396384/2020	EPI_ISL_694836	AZ SPHL, Arizona Department of Health Services	TGen North	Jolene Bowers et al
USA/AZ-TG396385/2020	EPI_ISL_694837	AZ SPHL, Arizona Department of Health Services	TGen North	Jolene Bowers et al
USA/AZ-TG396386/2020	EPI_ISL_694838	AZ SPHL, Arizona Department of Health Services	TGen North	Jolene Bowers et al
USA/AZ-TG396388/2020	EPI_ISL_694839	AZ SPHL, Arizona Department of Health Services	TGen North	Jolene Bowers et al
USA/AZ-TG396389/2020	EPI_ISL_694840	AZ SPHL, Arizona Department of Health Services	TGen North	Jolene Bowers et al
USA/AZ-TG396390/2020	EPI_ISL_694841	AZ SPHL, Arizona Department of Health Services	TGen North	Jolene Bowers et al
USA/AZ-TG396391/2020	EPI_ISL_694842	AZ SPHL, Arizona Department of Health Services	TGen North	Jolene Bowers et al
USA/AZ-TG396392/2020	EPI_ISL_694843	AZ SPHL, Arizona Department of Health Services	TGen North	Jolene Bowers et al
USA/AZ-TG396393/2020	EPI_ISL_694844	AZ SPHL, Arizona Department of Health Services	TGen North	Jolene Bowers et al
USA/AZ-TG397126/2020	EPI_ISL_694845	TGen North	TGen North	Jolene Bowers et al
USA/AZ-TG397199/2020	EPI_ISL_694846	TGen North	TGen North	Jolene Bowers et al
USA/AZ-TG398427/2020	EPI_ISL_694847	TGen North	TGen North	Jolene Bowers et al
USA/AZ-TG398429/2020	EPI_ISL_694848	TGen North	TGen North	Jolene Bowers et al
USA/AZ-TG398623/2020	EPI_ISL_694849	TGen North	TGen North	Jolene Bowers et al
USA/AZ-TG398670/2020	EPI_ISL_694850	TGen North	TGen North	Jolene Bowers et al
USA/AZ-TG398891/2020	EPI_ISL_694851	TGen North	TGen North	Jolene Bowers et al
USA/AZ-TG399025/2020	EPI_ISL_694852	TGen North	TGen North	Jolene Bowers et al
USA/AZ-TG399390/2020	EPI_ISL_694853	TGen North	TGen North	Jolene Bowers et al
USA/AZ-TG401836/2020	EPI_ISL_694854	TGen North	TGen North	Jolene Bowers et al
USA/AZ-TG402010/2020	EPI_ISL_694855	TGen North	TGen North	Jolene Bowers et al
USA/AZ-TG402310/2020	EPI_ISL_694856	TGen North	TGen North	Jolene Bowers et al
USA/AZ-TG402493/2020	EPI_ISL_694857	TGen North	TGen North	Jolene Bowers et al
USA/AZ-TG402761/2020	EPI_ISL_694858	TGen North	TGen North	Jolene Bowers et al
USA/AZ-TG402846/2020	EPI_ISL_694859	TGen North	TGen North	Jolene Bowers et al
USA/AZ-TG403333/2020	EPI_ISL_694860	TGen North	TGen North	Jolene Bowers et al
USA/AZ-TG403434/2020	EPI_ISL_694861	TGen North	TGen North	Jolene Bowers et al
USA/AZ-TG403612/2020	EPI_ISL_694862	TGen North	TGen North	Jolene Bowers et al
USA/AZ-TG403641/2020	EPI_ISL_694863	TGen North	TGen North	Jolene Bowers et al
USA/AZ-TG403691/2020	EPI_ISL_694864	TGen North	TGen North	Jolene Bowers et al
USA/AZ-TG403895/2020	EPI_ISL_694865	TGen North	TGen North	Jolene Bowers et al
USA/AZ-TG404376/2020	EPI_ISL_694866	TGen North	TGen North	Jolene Bowers et al
USA/AZ-TG404882/2020	EPI_ISL_694867	TGen North	TGen North	Jolene Bowers et al
USA/AZ-TG405021/2020	EPI_ISL_694868	TGen North	TGen North	Jolene Bowers et al
USA/AZ-TG405036/2020	EPI_ISL_694869	TGen North	TGen North	Jolene Bowers et al
USA/AZ-TG405037/2020	EPI_ISL_694870	TGen North	TGen North	Jolene Bowers et al
USA/AZ-TG405412/2020	EPI_ISL_694871	TGen North	TGen North	Jolene Bowers et al
USA/AZ-TG405413/2020	EPI_ISL_694872	TGen North	TGen North	Jolene Bowers et al
USA/AZ-TG405821/2020	EPI_ISL_694873	TGen North	TGen North	Jolene Bowers et al
USA/AZ-TG406487/2020	EPI_ISL_694874	TGen North	TGen North	Jolene Bowers et al
USA/AZ-TG406827/2020	EPI_ISL_694875	TGen North	TGen North	Jolene Bowers et al
USA/AZ-TG406828/2020	EPI_ISL_694876	TGen North	TGen North	Jolene Bowers et al
USA/AZ-TG406838/2020	EPI_ISL_694877	TGen North	TGen North	Jolene Bowers et al
USA/AZ-TG406978/2020	EPI_ISL_694878	TGen North	TGen North	Jolene Bowers et al
USA/AZ-TG407148/2020	EPI_ISL_694879	TGen North	TGen North	Jolene Bowers et al
USA/AZ-TG407778/2020	EPI_ISL_694880	TGen North	TGen North	Jolene Bowers et al
USA/AZ-TG407779/2020	EPI_ISL_694881	TGen North	TGen North	Jolene Bowers et al
USA/AZ-TG407944/2020	EPI_ISL_694882	TGen North	TGen North	Jolene Bowers et al
USA/AZ-TG407953/2020	EPI_ISL_694883	TGen North	TGen North	Jolene Bowers et al
USA/AZ-TG408005/2020	EPI_ISL_694884	TGen North	TGen North	Jolene Bowers et al
USA/AZ-TG408122/2020	EPI_ISL_694885	AZ SPHL, Arizona Department of Health Services	TGen North	Jolene Bowers et al
USA/AZ-TG408123/2020	EPI_ISL_694886	AZ SPHL, Arizona Department of Health Services	TGen North	Jolene Bowers et al
USA/AZ-TG408124/2020	EPI_ISL_694887	AZ SPHL, Arizona Department of Health Services	TGen North	Jolene Bowers et al
USA/AZ-TG408125/2020	EPI_ISL_694888	AZ SPHL, Arizona Department of Health Services	TGen North	Jolene Bowers et al
USA/AZ-TG408126/2020	EPI_ISL_694889	AZ SPHL, Arizona Department of Health Services	TGen North	Jolene Bowers et al
USA/AZ-TG408127/2020	EPI_ISL_694890	AZ SPHL, Arizona Department of Health Services	TGen North	Jolene Bowers et al
USA/AZ-TG408128/2020	EPI_ISL_694891	AZ SPHL, Arizona Department of Health Services	TGen North	Jolene Bowers et al
USA/AZ-TG408130/2020	EPI_ISL_694892	AZ SPHL, Arizona Department of Health Services	TGen North	Jolene Bowers et al
USA/AZ-TG408133/2020	EPI_ISL_694893	AZ SPHL, Arizona Department of Health Services	TGen North	Jolene Bowers et al
USA/AZ-TG408134/2020	EPI_ISL_694894	AZ SPHL, Arizona Department of Health Services	TGen North	Jolene Bowers et al
USA/AZ-TG408136/2020	EPI_ISL_694895	AZ SPHL, Arizona Department of Health Services	TGen North	Jolene Bowers et al
USA/AZ-TG408138/2020	EPI_ISL_694896	AZ SPHL, Arizona Department of Health Services	TGen North	Jolene Bowers et al
USA/AZ-TG408140/2020	EPI_ISL_694897	AZ SPHL, Arizona Department of Health Services	TGen North	Jolene Bowers et al
USA/AZ-TG408142/2020	EPI_ISL_694898	AZ SPHL, Arizona Department of Health Services	TGen North	Jolene Bowers et al
USA/AZ-TG408143/2020	EPI_ISL_694899	AZ SPHL, Arizona Department of Health Services	TGen North	Jolene Bowers et al
USA/AZ-TG408144/2020	EPI_ISL_694900	AZ SPHL, Arizona Department of Health Services	TGen North	Jolene Bowers et al
USA/AZ-TG408146/2020	EPI_ISL_694901	AZ SPHL, Arizona Department of Health Services	TGen North	Jolene Bowers et al
USA/AZ-TG408147/2020	EPI_ISL_694902	AZ SPHL, Arizona Department of Health Services	TGen North	Jolene Bowers et al
USA/AZ-TG408148/2020	EPI_ISL_694903	AZ SPHL, Arizona Department of Health Services	TGen North	Jolene Bowers et al
USA/AZ-TG408151/2020	EPI_ISL_694904	AZ SPHL, Arizona Department of Health Services	TGen North	Jolene Bowers et al
USA/AZ-TG408152/2020	EPI_ISL_694905	AZ SPHL, Arizona Department of Health Services	TGen North	Jolene Bowers et al
USA/AZ-TG408154/2020	EPI_ISL_694906	AZ SPHL, Arizona Department of Health Services	TGen North	Jolene Bowers et al
USA/AZ-TG408155/2020	EPI_ISL_694907	AZ SPHL, Arizona Department of Health Services	TGen North	Jolene Bowers et al
USA/AZ-TG408156/2020	EPI_ISL_694908	AZ SPHL, Arizona Department of Health Services	TGen North	Jolene Bowers et al
USA/AZ-TG408157/2020	EPI_ISL_694909	AZ SPHL, Arizona Department of Health Services	TGen North	Jolene Bowers et al
USA/AZ-TG408158/2020	EPI_ISL_694910	AZ SPHL, Arizona Department of Health Services	TGen North	Jolene Bowers et al
USA/AZ-TG408159/2020	EPI_ISL_694911	AZ SPHL, Arizona Department of Health Services	TGen North	Jolene Bowers et al
USA/AZ-TG408160/2020	EPI_ISL_694912	AZ SPHL, Arizona Department of Health Services	TGen North	Jolene Bowers et al
USA/AZ-TG408161/2020	EPI_ISL_694913	AZ SPHL, Arizona Department of Health Services	TGen North	Jolene Bowers et al
USA/AZ-TG408162/2020	EPI_ISL_694914	AZ SPHL, Arizona Department of Health Services	TGen North	Jolene Bowers et al
USA/AZ-TG408163/2020	EPI_ISL_694915	AZ SPHL, Arizona Department of Health Services	TGen North	Jolene Bowers et al
USA/AZ-TG408164/2020	EPI_ISL_694916	AZ SPHL, Arizona Department of Health Services	TGen North	Jolene Bowers et al
USA/AZ-TG408166/2020	EPI_ISL_694917	AZ SPHL, Arizona Department of Health Services	TGen North	Jolene Bowers et al
USA/AZ-TG408167/2020	EPI_ISL_694918	AZ SPHL, Arizona Department of Health Services	TGen North	Jolene Bowers et al
USA/AZ-TG408168/2020	EPI_ISL_694919	AZ SPHL, Arizona Department of Health Services	TGen North	Jolene Bowers et al
USA/AZ-TG408169/2020	EPI_ISL_694920	AZ SPHL, Arizona Department of Health Services	TGen North	Jolene Bowers et al
USA/AZ-TG408179/2020	EPI_ISL_694921	AZ SPHL, Arizona Department of Health Services	TGen North	Jolene Bowers et al
USA/AZ-TG408180/2020	EPI_ISL_694922	AZ SPHL, Arizona Department of Health Services	TGen North	Jolene Bowers et al
USA/AZ-TG408181/2020	EPI_ISL_694923	AZ SPHL, Arizona Department of Health Services	TGen North	Jolene Bowers et al
USA/AZ-TG408182/2020	EPI_ISL_694924	AZ SPHL, Arizona Department of Health Services	TGen North	Jolene Bowers et al
USA/AZ-TG408183/2020	EPI_ISL_694925	AZ SPHL, Arizona Department of Health Services	TGen North	Jolene Bowers et al
USA/AZ-TG408185/2020	EPI_ISL_694926	AZ SPHL, Arizona Department of Health Services	TGen North	Jolene Bowers et al
USA/AZ-TG408186/2020	EPI_ISL_694927	AZ SPHL, Arizona Department of Health Services	TGen North	Jolene Bowers et al
USA/AZ-TG408188/2020	EPI_ISL_694928	AZ SPHL, Arizona Department of Health Services	TGen North	Jolene Bowers et al
USA/AZ-TG408189/2020	EPI_ISL_694929	AZ SPHL, Arizona Department of Health Services	TGen North	Jolene Bowers et al
USA/AZ-TG408190/2020	EPI_ISL_694930	AZ SPHL, Arizona Department of Health Services	TGen North	Jolene Bowers et al
USA/AZ-TG408191/2020	EPI_ISL_694931	AZ SPHL, Arizona Department of Health Services	TGen North	Jolene Bowers et al
USA/AZ-TG408193/2020	EPI_ISL_694932	AZ SPHL, Arizona Department of Health Services	TGen North	Jolene Bowers et al
USA/AZ-TG408195/2020	EPI_ISL_694933	AZ SPHL, Arizona Department of Health Services	TGen North	Jolene Bowers et al
USA/AZ-TG408196/2020	EPI_ISL_694934	AZ SPHL, Arizona Department of Health Services	TGen North	Jolene Bowers et al
USA/AZ-TG408197/2020	EPI_ISL_694935	AZ SPHL, Arizona Department of Health Services	TGen North	Jolene Bowers et al
USA/AZ-TG408198/2020	EPI_ISL_694936	AZ SPHL, Arizona Department of Health Services	TGen North	Jolene Bowers et al
USA/AZ-TG408199/2020	EPI_ISL_694937	AZ SPHL, Arizona Department of Health Services	TGen North	Jolene Bowers et al
USA/AZ-TG408200/2020	EPI_ISL_694938	AZ SPHL, Arizona Department of Health Services	TGen North	Jolene Bowers et al
USA/AZ-TG408201/2020	EPI_ISL_694939	AZ SPHL, Arizona Department of Health Services	TGen North	Jolene Bowers et al
USA/AZ-TG408203/2020	EPI_ISL_694940	AZ SPHL, Arizona Department of Health Services	TGen North	Jolene Bowers et al
USA/AZ-TG408205/2020	EPI_ISL_694941	AZ SPHL, Arizona Department of Health Services	TGen North	Jolene Bowers et al
USA/AZ-TG408206/2020	EPI_ISL_694942	AZ SPHL, Arizona Department of Health Services	TGen North	Jolene Bowers et al
USA/AZ-TG408207/2020	EPI_ISL_694943	AZ SPHL, Arizona Department of Health Services	TGen North	Jolene Bowers et al
USA/AZ-TG408208/2020	EPI_ISL_694944	AZ SPHL, Arizona Department of Health Services	TGen North	Jolene Bowers et al
USA/AZ-TG408209/2020	EPI_ISL_694945	AZ SPHL, Arizona Department of Health Services	TGen North	Jolene Bowers et al
USA/AZ-TG408210/2020	EPI_ISL_694946	AZ SPHL, Arizona Department of Health Services	TGen North	Jolene Bowers et al
USA/AZ-TG408211/2020	EPI_ISL_694947	AZ SPHL, Arizona Department of Health Services	TGen North	Jolene Bowers et al
USA/AZ-TG408212/2020	EPI_ISL_694948	AZ SPHL, Arizona Department of Health Services	TGen North	Jolene Bowers et al
USA/AZ-TG408213/2020	EPI_ISL_694949	AZ SPHL, Arizona Department of Health Services	TGen North	Jolene Bowers et al
USA/AZ-TG408214/2020	EPI_ISL_694950	AZ SPHL, Arizona Department of Health Services	TGen North	Jolene Bowers et al
USA/AZ-TG408305/2020	EPI_ISL_694951	TGen North	TGen North	Jolene Bowers et al
USA/AZ-TG408380/2020	EPI_ISL_694952	TGen North	TGen North	Jolene Bowers et al
USA/AZ-TG408707/2020	EPI_ISL_694953	TGen North	TGen North	Jolene Bowers et al
USA/AZ-TG408912/2020	EPI_ISL_694954	TGen North	TGen North	Jolene Bowers et al
USA/AZ-TG409147/2020	EPI_ISL_694955	TGen North	TGen North	Jolene Bowers et al
USA/AZ-TG409533/2020	EPI_ISL_694956	TGen North	TGen North	Jolene Bowers et al
USA/AZ-TG409758/2020	EPI_ISL_694957	TGen North	TGen North	Jolene Bowers et al
USA/AZ-TG409875/2020	EPI_ISL_694958	TGen North	TGen North	Jolene Bowers et al
USA/AZ-TG409876/2020	EPI_ISL_694959	TGen North	TGen North	Jolene Bowers et al
USA/AZ-TG409929/2020	EPI_ISL_694960	TGen North	TGen North	Jolene Bowers et al
USA/AZ-TG410052/2020	EPI_ISL_694961	TGen North	TGen North	Jolene Bowers et al
USA/AZ-TG410172/2020	EPI_ISL_694962	TGen North	TGen North	Jolene Bowers et al
USA/AZ-TG410396/2020	EPI_ISL_694963	TGen North	TGen North	Jolene Bowers et al
USA/AZ-TG410477/2020	EPI_ISL_694964	TGen North	TGen North	Jolene Bowers et al
USA/AZ-TG410650/2020	EPI_ISL_694965	TGen North	TGen North	Jolene Bowers et al
USA/AZ-TG410653/2020	EPI_ISL_694966	TGen North	TGen North	Jolene Bowers et al
USA/AZ-TG410668/2020	EPI_ISL_694967	TGen North	TGen North	Jolene Bowers et al
USA/AZ-TG410813/2020	EPI_ISL_694968	TGen North	TGen North	Jolene Bowers et al
USA/AZ-TG410817/2020	EPI_ISL_694969	TGen North	TGen North	Jolene Bowers et al
USA/AZ-TG410819/2020	EPI_ISL_694970	TGen North	TGen North	Jolene Bowers et al
USA/AZ-TG410969/2020	EPI_ISL_694971	TGen North	TGen North	Jolene Bowers et al
USA/AZ-TG411266/2020	EPI_ISL_694972	TGen North	TGen North	Jolene Bowers et al
USA/AZ-TG411326/2020	EPI_ISL_694973	TGen North	TGen North	Jolene Bowers et al
USA/AZ-TG411436/2020	EPI_ISL_694974	TGen North	TGen North	Jolene Bowers et al
USA/AZ-TG411558/2020	EPI_ISL_694975	TGen North	TGen North	Jolene Bowers et al
USA/AZ-TG411559/2020	EPI_ISL_694976	TGen North	TGen North	Jolene Bowers et al
USA/AZ-TG411560/2020	EPI_ISL_694977	TGen North	TGen North	Jolene Bowers et al
USA/AZ-TG411811/2020	EPI_ISL_694978	TGen North	TGen North	Jolene Bowers et al
USA/AZ-TG411991/2020	EPI_ISL_694979	TGen North	TGen North	Jolene Bowers et al
USA/AZ-TG412162/2020	EPI_ISL_694980	TGen North	TGen North	Jolene Bowers et al
USA/AZ-TG412164/2020	EPI_ISL_694981	TGen North	TGen North	Jolene Bowers et al
USA/AZ-TG412165/2020	EPI_ISL_694982	TGen North	TGen North	Jolene Bowers et al
USA/AZ-TG412167/2020	EPI_ISL_694983	TGen North	TGen North	Jolene Bowers et al
USA/AZ-TG412678/2020	EPI_ISL_694984	TGen North	TGen North	Jolene Bowers et al
USA/AZ-TG414312/2020	EPI_ISL_694985	TGen North	TGen North	Jolene Bowers et al
USA/AZ-TG424120/2020	EPI_ISL_694986	TGen North	TGen North	Jolene Bowers et al
USA/AZ-TG425037/2020	EPI_ISL_694987	TGen North	TGen North	Jolene Bowers et al
USA/AZ-TG426533/2020	EPI_ISL_694988	TGen North	TGen North	Jolene Bowers et al
USA/AZ-TG426799/2020	EPI_ISL_694989	TGen North	TGen North	Jolene Bowers et al
USA/AZ-TG433897/2020	EPI_ISL_694990	TGen North	TGen North	Jolene Bowers et al
USA/AZ-TG438988/2020	EPI_ISL_694991	TGen North	TGen North	Jolene Bowers et al
USA/AZ-TG440175/2020	EPI_ISL_694992	TGen North	TGen North	Jolene Bowers et al
USA/AZ-TG441458/2020	EPI_ISL_694993	TGen North	TGen North	Jolene Bowers et al
USA/AZ-TG442565/2020	EPI_ISL_694994	TGen North	TGen North	Jolene Bowers et al
USA/AZ-TG442879/2020	EPI_ISL_694995	TGen North	TGen North	Jolene Bowers et al
USA/AZ-TG443359/2020	EPI_ISL_694996	TGen North	TGen North	Jolene Bowers et al
USA/AZ-TG443891/2020	EPI_ISL_694997	TGen North	TGen North	Jolene Bowers et al
USA/AZ-TG444401/2020	EPI_ISL_694998	TGen North	TGen North	Jolene Bowers et al
USA/AZ-TG445156/2020	EPI_ISL_694999	TGen North	TGen North	Jolene Bowers et al
USA/AZ-TG445157/2020	EPI_ISL_695000	TGen North	TGen North	Jolene Bowers et al
USA/AZ-TG445190/2020	EPI_ISL_695001	TGen North	TGen North	Jolene Bowers et al
USA/AZ-TG445197/2020	EPI_ISL_695002	TGen North	TGen North	Jolene Bowers et al
USA/AZ-TG445255/2020	EPI_ISL_695003	TGen North	TGen North	Jolene Bowers et al
USA/AZ-TG445262/2020	EPI_ISL_695004	TGen North	TGen North	Jolene Bowers et al
USA/AZ-TG446582/2020	EPI_ISL_695005	TGen North	TGen North	Jolene Bowers et al
USA/AZ-TG446877/2020	EPI_ISL_695006	TGen North	TGen North	Jolene Bowers et al
USA/AZ-TG446880/2020	EPI_ISL_695007	TGen North	TGen North	Jolene Bowers et al
USA/AZ-TG447025/2020	EPI_ISL_695008	TGen North	TGen North	Jolene Bowers et al
USA/AZ-TG447447/2020	EPI_ISL_695009	TGen North	TGen North	Jolene Bowers et al
USA/AZ-TG447453/2020	EPI_ISL_695010	TGen North	TGen North	Jolene Bowers et al
USA/AZ-TG447752/2020	EPI_ISL_695011	TGen North	TGen North	Jolene Bowers et al
USA/AZ-TG447756/2020	EPI_ISL_695012	TGen North	TGen North	Jolene Bowers et al
USA/AZ-TG447963/2020	EPI_ISL_695013	TGen North	TGen North	Jolene Bowers et al
USA/AZ-TG447995/2020	EPI_ISL_695014	TGen North	TGen North	Jolene Bowers et al
USA/AZ-TG448276/2020	EPI_ISL_695015	TGen North	TGen North	Jolene Bowers et al
USA/AZ-TG448280/2020	EPI_ISL_695016	TGen North	TGen North	Jolene Bowers et al
USA/AZ-TG448488/2020	EPI_ISL_695017	TGen North	TGen North	Jolene Bowers et al
USA/AZ-TG448671/2020	EPI_ISL_695018	TGen North	TGen North	Jolene Bowers et al
USA/AZ-TG448874/2020	EPI_ISL_695019	TGen North	TGen North	Jolene Bowers et al
USA/AZ-TG449194/2020	EPI_ISL_695020	TGen North	TGen North	Jolene Bowers et al
USA/AZ-TG450430/2020	EPI_ISL_695021	TGen North	TGen North	Jolene Bowers et al
USA/AZ-TG452448/2020	EPI_ISL_695022	TGen North	TGen North	Jolene Bowers et al
USA/AZ-TG452452/2020	EPI_ISL_695023	TGen North	TGen North	Jolene Bowers et al
USA/AZ-TG452852/2020	EPI_ISL_695024	TGen North	TGen North	Jolene Bowers et al
USA/AZ-TG452899/2020	EPI_ISL_695025	TGen North	TGen North	Jolene Bowers et al
USA/AZ-TG452920/2020	EPI_ISL_695026	TGen North	TGen North	Jolene Bowers et al
USA/AZ-TG453108/2020	EPI_ISL_695027	TGen North	TGen North	Jolene Bowers et al
USA/AZ-TG453303/2020	EPI_ISL_695028	TGen North	TGen North	Jolene Bowers et al
USA/AZ-TG453802/2020	EPI_ISL_695029	TGen North	TGen North	Jolene Bowers et al
USA/AZ-TG453912/2020	EPI_ISL_695030	TGen North	TGen North	Jolene Bowers et al
USA/AZ-TG454108/2020	EPI_ISL_695031	TGen North	TGen North	Jolene Bowers et al
USA/AZ-TG454111/2020	EPI_ISL_695032	TGen North	TGen North	Jolene Bowers et al
USA/AZ-TG454147/2020	EPI_ISL_695033	TGen North	TGen North	Jolene Bowers et al
USA/AZ-TG454541/2020	EPI_ISL_695034	TGen North	TGen North	Jolene Bowers et al
USA/AZ-TG455129/2020	EPI_ISL_695035	TGen North	TGen North	Jolene Bowers et al
USA/AZ-TG455598/2020	EPI_ISL_695036	TGen North	TGen North	Jolene Bowers et al
USA/AZ-TG455599/2020	EPI_ISL_695037	TGen North	TGen North	Jolene Bowers et al
USA/AZ-TG455732/2020	EPI_ISL_695038	TGen North	TGen North	Jolene Bowers et al
USA/AZ-TG455737/2020	EPI_ISL_695039	TGen North	TGen North	Jolene Bowers et al
USA/AZ-TG456065/2020	EPI_ISL_695040	TGen North	TGen North	Jolene Bowers et al
USA/AZ-TG456066/2020	EPI_ISL_695041	TGen North	TGen North	Jolene Bowers et al
USA/AZ-TG456323/2020	EPI_ISL_695042	TGen North	TGen North	Jolene Bowers et al
USA/AZ-TG456402/2020	EPI_ISL_695043	TGen North	TGen North	Jolene Bowers et al
USA/AZ-TG456494/2020	EPI_ISL_695044	TGen North	TGen North	Jolene Bowers et al
USA/AZ-TG456496/2020	EPI_ISL_695045	TGen North	TGen North	Jolene Bowers et al
USA/AZ-TG456602/2020	EPI_ISL_695046	TGen North	TGen North	Jolene Bowers et al
USA/AZ-TG458924/2020	EPI_ISL_695047	TGen North	TGen North	Jolene Bowers et al
USA/AZ-TG463627/2020	EPI_ISL_695048	TGen North	TGen North	Jolene Bowers et al
USA/AZ-TG475423/2020	EPI_ISL_695049	TGen North	TGen North	Jolene Bowers et al
USA/AZ-TG475585/2020	EPI_ISL_695050	TGen North	TGen North	Jolene Bowers et al
USA/AZ-TG475708/2020	EPI_ISL_695051	TGen North	TGen North	Jolene Bowers et al
USA/AZ-TG476463/2020	EPI_ISL_695052	TGen North	TGen North	Jolene Bowers et al
USA/AZ-TG478871/2020	EPI_ISL_695053	TGen North	TGen North	Jolene Bowers et al
USA/AZ-TG478876/2020	EPI_ISL_695054	TGen North	TGen North	Jolene Bowers et al
USA/AZ-TG478953/2020	EPI_ISL_695055	TGen North	TGen North	Jolene Bowers et al
USA/AZ-TG479329/2020	EPI_ISL_695056	TGen North	TGen North	Jolene Bowers et al
USA/AZ-TG479330/2020	EPI_ISL_695057	TGen North	TGen North	Jolene Bowers et al
USA/AZ-TG479331/2020	EPI_ISL_695058	TGen North	TGen North	Jolene Bowers et al
USA/AZ-TG479588/2020	EPI_ISL_695059	TGen North	TGen North	Jolene Bowers et al
USA/AZ-TG479888/2020	EPI_ISL_695060	TGen North	TGen North	Jolene Bowers et al
USA/AZ-TG480043/2020	EPI_ISL_695061	TGen North	TGen North	Jolene Bowers et al
USA/AZ-TG480074/2020	EPI_ISL_695062	TGen North	TGen North	Jolene Bowers et al
USA/AZ-TG480076/2020	EPI_ISL_695063	TGen North	TGen North	Jolene Bowers et al
USA/AZ-TG480079/2020	EPI_ISL_695064	TGen North	TGen North	Jolene Bowers et al
USA/AZ-TG480342/2020	EPI_ISL_695065	TGen North	TGen North	Jolene Bowers et al
USA/AZ-TG480367/2020	EPI_ISL_695066	TGen North	TGen North	Jolene Bowers et al
USA/AZ-TG480709/2020	EPI_ISL_695067	TGen North	TGen North	Jolene Bowers et al
USA/AZ-TG480748/2020	EPI_ISL_695068	TGen North	TGen North	Jolene Bowers et al
USA/AZ-TG480916/2020	EPI_ISL_695069	TGen North	TGen North	Jolene Bowers et al
USA/AZ-TG480918/2020	EPI_ISL_695070	TGen North	TGen North	Jolene Bowers et al
USA/AZ-TG481122/2020	EPI_ISL_695071	TGen North	TGen North	Jolene Bowers et al
USA/AZ-TG481283/2020	EPI_ISL_695072	TGen North	TGen North	Jolene Bowers et al
USA/AZ-TG481285/2020	EPI_ISL_695073	TGen North	TGen North	Jolene Bowers et al
USA/AZ-TG482920/2020	EPI_ISL_695074	TGen North	TGen North	Jolene Bowers et al
USA/AZ-TG483179/2020	EPI_ISL_695075	TGen North	TGen North	Jolene Bowers et al
USA/AZ-TG483180/2020	EPI_ISL_695076	TGen North	TGen North	Jolene Bowers et al
USA/AZ-TG483516/2020	EPI_ISL_695077	TGen North	TGen North	Jolene Bowers et al
USA/AZ-TG485093/2020	EPI_ISL_695078	TGen North	TGen North	Jolene Bowers et al
USA/AZ-TG485788/2020	EPI_ISL_695079	TGen North	TGen North	Jolene Bowers et al
USA/AZ-TG486013/2020	EPI_ISL_695080	TGen North	TGen North	Jolene Bowers et al
USA/AZ-TG486040/2020	EPI_ISL_695081	TGen North	TGen North	Jolene Bowers et al
USA/AZ-TG486083/2020	EPI_ISL_695082	TGen North	TGen North	Jolene Bowers et al
USA/AZ-TG486296/2020	EPI_ISL_695083	TGen North	TGen North	Jolene Bowers et al
USA/AZ-TG486331/2020	EPI_ISL_695084	TGen North	TGen North	Jolene Bowers et al
USA/AZ-TG486481/2020	EPI_ISL_695085	TGen North	TGen North	Jolene Bowers et al
USA/AZ-TG486507/2020	EPI_ISL_695086	TGen North	TGen North	Jolene Bowers et al
USA/AZ-TG486572/2020	EPI_ISL_695087	TGen North	TGen North	Jolene Bowers et al
USA/AZ-TG486579/2020	EPI_ISL_695088	TGen North	TGen North	Jolene Bowers et al
USA/AZ-TG486581/2020	EPI_ISL_695089	TGen North	TGen North	Jolene Bowers et al
USA/AZ-TG486612/2020	EPI_ISL_695090	TGen North	TGen North	Jolene Bowers et al
USA/AZ-TG486811/2020	EPI_ISL_695091	TGen North	TGen North	Jolene Bowers et al
USA/AZ-TG486899/2020	EPI_ISL_695092	TGen North	TGen North	Jolene Bowers et al
USA/AZ-TG487006/2020	EPI_ISL_695093	TGen North	TGen North	Jolene Bowers et al
USA/AZ-TG487122/2020	EPI_ISL_695094	TGen North	TGen North	Jolene Bowers et al
USA/AZ-TG487155/2020	EPI_ISL_695095	TGen North	TGen North	Jolene Bowers et al
USA/AZ-TG487161/2020	EPI_ISL_695096	TGen North	TGen North	Jolene Bowers et al
USA/AZ-TG489086/2020	EPI_ISL_695097	TGen North	TGen North	Jolene Bowers et al
USA/AZ-TG489780/2020	EPI_ISL_695098	TGen North	TGen North	Jolene Bowers et al
USA/AZ-TG489781/2020	EPI_ISL_695099	TGen North	TGen North	Jolene Bowers et al
USA/AZ-TG489927/2020	EPI_ISL_695100	TGen North	TGen North	Jolene Bowers et al
USA/AZ-TG490896/2020	EPI_ISL_695101	TGen North	TGen North	Jolene Bowers et al
USA/AZ-TG490897/2020	EPI_ISL_695102	TGen North	TGen North	Jolene Bowers et al
USA/AZ-TG491468/2020	EPI_ISL_695103	AZ SPHL, Arizona Department of Health Services	TGen North	Jolene Bowers et al
USA/AZ-TG491469/2020	EPI_ISL_695104	AZ SPHL, Arizona Department of Health Services	TGen North	Jolene Bowers et al
USA/AZ-TG491470/2020	EPI_ISL_695105	AZ SPHL, Arizona Department of Health Services	TGen North	Jolene Bowers et al
USA/AZ-TG491471/2020	EPI_ISL_695106	AZ SPHL, Arizona Department of Health Services	TGen North	Jolene Bowers et al
USA/AZ-TG491472/2020	EPI_ISL_695107	AZ SPHL, Arizona Department of Health Services	TGen North	Jolene Bowers et al
USA/AZ-TG491474/2020	EPI_ISL_695108	AZ SPHL, Arizona Department of Health Services	TGen North	Jolene Bowers et al
USA/AZ-TG491475/2020	EPI_ISL_695109	AZ SPHL, Arizona Department of Health Services	TGen North	Jolene Bowers et al
USA/AZ-TG491477/2020	EPI_ISL_695110	AZ SPHL, Arizona Department of Health Services	TGen North	Jolene Bowers et al
USA/AZ-TG491478/2020	EPI_ISL_695111	AZ SPHL, Arizona Department of Health Services	TGen North	Jolene Bowers et al
USA/AZ-TG491479/2020	EPI_ISL_695112	AZ SPHL, Arizona Department of Health Services	TGen North	Jolene Bowers et al
USA/AZ-TG491480/2020	EPI_ISL_695113	AZ SPHL, Arizona Department of Health Services	TGen North	Jolene Bowers et al
USA/AZ-TG491482/2020	EPI_ISL_695114	AZ SPHL, Arizona Department of Health Services	TGen North	Jolene Bowers et al
USA/AZ-TG491483/2020	EPI_ISL_695115	AZ SPHL, Arizona Department of Health Services	TGen North	Jolene Bowers et al
USA/AZ-TG491484/2020	EPI_ISL_695116	AZ SPHL, Arizona Department of Health Services	TGen North	Jolene Bowers et al
USA/AZ-TG491485/2020	EPI_ISL_695117	AZ SPHL, Arizona Department of Health Services	TGen North	Jolene Bowers et al
USA/AZ-TG491487/2020	EPI_ISL_695118	AZ SPHL, Arizona Department of Health Services	TGen North	Jolene Bowers et al
USA/AZ-TG491488/2020	EPI_ISL_695119	AZ SPHL, Arizona Department of Health Services	TGen North	Jolene Bowers et al
USA/AZ-TG491489/2020	EPI_ISL_695120	AZ SPHL, Arizona Department of Health Services	TGen North	Jolene Bowers et al
USA/AZ-TG491490/2020	EPI_ISL_695121	AZ SPHL, Arizona Department of Health Services	TGen North	Jolene Bowers et al
USA/AZ-TG491491/2020	EPI_ISL_695122	AZ SPHL, Arizona Department of Health Services	TGen North	Jolene Bowers et al
USA/AZ-TG491492/2020	EPI_ISL_695123	AZ SPHL, Arizona Department of Health Services	TGen North	Jolene Bowers et al
USA/AZ-TG491494/2020	EPI_ISL_695124	AZ SPHL, Arizona Department of Health Services	TGen North	Jolene Bowers et al
USA/AZ-TG491495/2020	EPI_ISL_695125	AZ SPHL, Arizona Department of Health Services	TGen North	Jolene Bowers et al
USA/AZ-TG491497/2020	EPI_ISL_695126	AZ SPHL, Arizona Department of Health Services	TGen North	Jolene Bowers et al
USA/AZ-TG491498/2020	EPI_ISL_695127	AZ SPHL, Arizona Department of Health Services	TGen North	Jolene Bowers et al
USA/AZ-TG491499/2020	EPI_ISL_695128	AZ SPHL, Arizona Department of Health Services	TGen North	Jolene Bowers et al
USA/AZ-TG491500/2020	EPI_ISL_695129	AZ SPHL, Arizona Department of Health Services	TGen North	Jolene Bowers et al
USA/AZ-TG491502/2020	EPI_ISL_695130	AZ SPHL, Arizona Department of Health Services	TGen North	Jolene Bowers et al
USA/AZ-TG491507/2020	EPI_ISL_695131	AZ SPHL, Arizona Department of Health Services	TGen North	Jolene Bowers et al
USA/AZ-TG491508/2020	EPI_ISL_695132	AZ SPHL, Arizona Department of Health Services	TGen North	Jolene Bowers et al
USA/AZ-TG491509/2020	EPI_ISL_695133	AZ SPHL, Arizona Department of Health Services	TGen North	Jolene Bowers et al
USA/AZ-TG491510/2020	EPI_ISL_695134	AZ SPHL, Arizona Department of Health Services	TGen North	Jolene Bowers et al
USA/AZ-TG491511/2020	EPI_ISL_695135	AZ SPHL, Arizona Department of Health Services	TGen North	Jolene Bowers et al
USA/AZ-TG491512/2020	EPI_ISL_695136	AZ SPHL, Arizona Department of Health Services	TGen North	Jolene Bowers et al
USA/AZ-TG491513/2020	EPI_ISL_695137	AZ SPHL, Arizona Department of Health Services	TGen North	Jolene Bowers et al
USA/AZ-TG491514/2020	EPI_ISL_695138	AZ SPHL, Arizona Department of Health Services	TGen North	Jolene Bowers et al
USA/AZ-TG491515/2020	EPI_ISL_695139	AZ SPHL, Arizona Department of Health Services	TGen North	Jolene Bowers et al
USA/AZ-TG491516/2020	EPI_ISL_695140	AZ SPHL, Arizona Department of Health Services	TGen North	Jolene Bowers et al
USA/AZ-TG491518/2020	EPI_ISL_695141	AZ SPHL, Arizona Department of Health Services	TGen North	Jolene Bowers et al
USA/AZ-TG491524/2020	EPI_ISL_695142	AZ SPHL, Arizona Department of Health Services	TGen North	Jolene Bowers et al
USA/AZ-TG491525/2020	EPI_ISL_695143	AZ SPHL, Arizona Department of Health Services	TGen North	Jolene Bowers et al
USA/AZ-TG491526/2020	EPI_ISL_695144	AZ SPHL, Arizona Department of Health Services	TGen North	Jolene Bowers et al
USA/AZ-TG491528/2020	EPI_ISL_695145	AZ SPHL, Arizona Department of Health Services	TGen North	Jolene Bowers et al
USA/AZ-TG491529/2020	EPI_ISL_695146	AZ SPHL, Arizona Department of Health Services	TGen North	Jolene Bowers et al
USA/AZ-TG491530/2020	EPI_ISL_695147	AZ SPHL, Arizona Department of Health Services	TGen North	Jolene Bowers et al
USA/AZ-TG491531/2020	EPI_ISL_695148	AZ SPHL, Arizona Department of Health Services	TGen North	Jolene Bowers et al
USA/AZ-TG491532/2020	EPI_ISL_695149	AZ SPHL, Arizona Department of Health Services	TGen North	Jolene Bowers et al
USA/AZ-TG491533/2020	EPI_ISL_695150	AZ SPHL, Arizona Department of Health Services	TGen North	Jolene Bowers et al
USA/AZ-TG491534/2020	EPI_ISL_695151	AZ SPHL, Arizona Department of Health Services	TGen North	Jolene Bowers et al
USA/AZ-TG491535/2020	EPI_ISL_695152	AZ SPHL, Arizona Department of Health Services	TGen North	Jolene Bowers et al
USA/AZ-TG491536/2020	EPI_ISL_695153	AZ SPHL, Arizona Department of Health Services	TGen North	Jolene Bowers et al
USA/AZ-TG491537/2020	EPI_ISL_695154	AZ SPHL, Arizona Department of Health Services	TGen North	Jolene Bowers et al
USA/AZ-TG491538/2020	EPI_ISL_695155	AZ SPHL, Arizona Department of Health Services	TGen North	Jolene Bowers et al
USA/AZ-TG491540/2020	EPI_ISL_695156	AZ SPHL, Arizona Department of Health Services	TGen North	Jolene Bowers et al
USA/AZ-TG491541/2020	EPI_ISL_695157	AZ SPHL, Arizona Department of Health Services	TGen North	Jolene Bowers et al
USA/AZ-TG491542/2020	EPI_ISL_695158	AZ SPHL, Arizona Department of Health Services	TGen North	Jolene Bowers et al
USA/AZ-TG491543/2020	EPI_ISL_695159	AZ SPHL, Arizona Department of Health Services	TGen North	Jolene Bowers et al
USA/AZ-TG491544/2020	EPI_ISL_695160	AZ SPHL, Arizona Department of Health Services	TGen North	Jolene Bowers et al
USA/AZ-TG491547/2020	EPI_ISL_695161	AZ SPHL, Arizona Department of Health Services	TGen North	Jolene Bowers et al
USA/AZ-TG491548/2020	EPI_ISL_695162	AZ SPHL, Arizona Department of Health Services	TGen North	Jolene Bowers et al
USA/AZ-TG491549/2020	EPI_ISL_695163	AZ SPHL, Arizona Department of Health Services	TGen North	Jolene Bowers et al
USA/AZ-TG491550/2020	EPI_ISL_695164	AZ SPHL, Arizona Department of Health Services	TGen North	Jolene Bowers et al
USA/AZ-TG491551/2020	EPI_ISL_695165	AZ SPHL, Arizona Department of Health Services	TGen North	Jolene Bowers et al
USA/AZ-TG491552/2020	EPI_ISL_695166	AZ SPHL, Arizona Department of Health Services	TGen North	Jolene Bowers et al
USA/AZ-TG491553/2020	EPI_ISL_695167	AZ SPHL, Arizona Department of Health Services	TGen North	Jolene Bowers et al
USA/AZ-TG491554/2020	EPI_ISL_695168	AZ SPHL, Arizona Department of Health Services	TGen North	Jolene Bowers et al
USA/AZ-TG491556/2020	EPI_ISL_695169	AZ SPHL, Arizona Department of Health Services	TGen North	Jolene Bowers et al
USA/AZ-TG491557/2020	EPI_ISL_695170	AZ SPHL, Arizona Department of Health Services	TGen North	Jolene Bowers et al
USA/AZ-TG491558/2020	EPI_ISL_695171	AZ SPHL, Arizona Department of Health Services	TGen North	Jolene Bowers et al
USA/AZ-TG491559/2020	EPI_ISL_695172	AZ SPHL, Arizona Department of Health Services	TGen North	Jolene Bowers et al
USA/AZ-TG491560/2020	EPI_ISL_695173	AZ SPHL, Arizona Department of Health Services	TGen North	Jolene Bowers et al
USA/AZ-TG491565/2020	EPI_ISL_695174	AZ SPHL, Arizona Department of Health Services	TGen North	Jolene Bowers et al
USA/AZ-TG491568/2020	EPI_ISL_695175	AZ SPHL, Arizona Department of Health Services	TGen North	Jolene Bowers et al
USA/AZ-TG491575/2020	EPI_ISL_695176	AZ SPHL, Arizona Department of Health Services	TGen North	Jolene Bowers et al
USA/AZ-TG491578/2020	EPI_ISL_695177	AZ SPHL, Arizona Department of Health Services	TGen North	Jolene Bowers et al
USA/AZ-TG491581/2020	EPI_ISL_695178	AZ SPHL, Arizona Department of Health Services	TGen North	Jolene Bowers et al
USA/AZ-TG491582/2020	EPI_ISL_695179	AZ SPHL, Arizona Department of Health Services	TGen North	Jolene Bowers et al
USA/AZ-TG491585/2020	EPI_ISL_695180	AZ SPHL, Arizona Department of Health Services	TGen North	Jolene Bowers et al
USA/AZ-TG491586/2020	EPI_ISL_695181	AZ SPHL, Arizona Department of Health Services	TGen North	Jolene Bowers et al
USA/AZ-TG491590/2020	EPI_ISL_695182	AZ SPHL, Arizona Department of Health Services	TGen North	Jolene Bowers et al
USA/AZ-TG491591/2020	EPI_ISL_695183	AZ SPHL, Arizona Department of Health Services	TGen North	Jolene Bowers et al
USA/AZ-TG491596/2020	EPI_ISL_695184	AZ SPHL, Arizona Department of Health Services	TGen North	Jolene Bowers et al
USA/AZ-TG491598/2020	EPI_ISL_695185	AZ SPHL, Arizona Department of Health Services	TGen North	Jolene Bowers et al
USA/AZ-TG491600/2020	EPI_ISL_695186	AZ SPHL, Arizona Department of Health Services	TGen North	Jolene Bowers et al
USA/AZ-TG491601/2020	EPI_ISL_695187	AZ SPHL, Arizona Department of Health Services	TGen North	Jolene Bowers et al
USA/AZ-TG491602/2020	EPI_ISL_695188	AZ SPHL, Arizona Department of Health Services	TGen North	Jolene Bowers et al
USA/AZ-TG491604/2020	EPI_ISL_695189	AZ SPHL, Arizona Department of Health Services	TGen North	Jolene Bowers et al
USA/AZ-TG491606/2020	EPI_ISL_695190	AZ SPHL, Arizona Department of Health Services	TGen North	Jolene Bowers et al
USA/AZ-TG491607/2020	EPI_ISL_695191	AZ SPHL, Arizona Department of Health Services	TGen North	Jolene Bowers et al
USA/AZ-TG491610/2020	EPI_ISL_695192	AZ SPHL, Arizona Department of Health Services	TGen North	Jolene Bowers et al
USA/AZ-TG491611/2020	EPI_ISL_695193	AZ SPHL, Arizona Department of Health Services	TGen North	Jolene Bowers et al
USA/AZ-TG491612/2020	EPI_ISL_695194	AZ SPHL, Arizona Department of Health Services	TGen North	Jolene Bowers et al
USA/AZ-TG491618/2020	EPI_ISL_695195	AZ SPHL, Arizona Department of Health Services	TGen North	Jolene Bowers et al
USA/AZ-TG491626/2020	EPI_ISL_695196	AZ SPHL, Arizona Department of Health Services	TGen North	Jolene Bowers et al
USA/AZ-TG491627/2020	EPI_ISL_695197	AZ SPHL, Arizona Department of Health Services	TGen North	Jolene Bowers et al
USA/AZ-TG491642/2020	EPI_ISL_695198	AZ SPHL, Arizona Department of Health Services	TGen North	Jolene Bowers et al
USA/AZ-TG491653/2020	EPI_ISL_695199	AZ SPHL, Arizona Department of Health Services	TGen North	Jolene Bowers et al
USA/AZ-TG491654/2020	EPI_ISL_695200	AZ SPHL, Arizona Department of Health Services	TGen North	Jolene Bowers et al
USA/AZ-TG491655/2020	EPI_ISL_695201	AZ SPHL, Arizona Department of Health Services	TGen North	Jolene Bowers et al
USA/AZ-TG491657/2020	EPI_ISL_695202	AZ SPHL, Arizona Department of Health Services	TGen North	Jolene Bowers et al
USA/AZ-TG491658/2020	EPI_ISL_695203	AZ SPHL, Arizona Department of Health Services	TGen North	Jolene Bowers et al
USA/AZ-TG491659/2020	EPI_ISL_695204	AZ SPHL, Arizona Department of Health Services	TGen North	Jolene Bowers et al
USA/AZ-TG491661/2020	EPI_ISL_695205	AZ SPHL, Arizona Department of Health Services	TGen North	Jolene Bowers et al
USA/AZ-TG491664/2020	EPI_ISL_695206	AZ SPHL, Arizona Department of Health Services	TGen North	Jolene Bowers et al
USA/AZ-TG491665/2020	EPI_ISL_695207	AZ SPHL, Arizona Department of Health Services	TGen North	Jolene Bowers et al
USA/AZ-TG491667/2020	EPI_ISL_695208	AZ SPHL, Arizona Department of Health Services	TGen North	Jolene Bowers et al
USA/AZ-TG491673/2020	EPI_ISL_695209	AZ SPHL, Arizona Department of Health Services	TGen North	Jolene Bowers et al
USA/AZ-TG491675/2020	EPI_ISL_695210	AZ SPHL, Arizona Department of Health Services	TGen North	Jolene Bowers et al
USA/AZ-TG491678/2020	EPI_ISL_695211	AZ SPHL, Arizona Department of Health Services	TGen North	Jolene Bowers et al
USA/AZ-TG491680/2020	EPI_ISL_695212	AZ SPHL, Arizona Department of Health Services	TGen North	Jolene Bowers et al
USA/AZ-TG491684/2020	EPI_ISL_695213	AZ SPHL, Arizona Department of Health Services	TGen North	Jolene Bowers et al
USA/AZ-TG491687/2020	EPI_ISL_695214	AZ SPHL, Arizona Department of Health Services	TGen North	Jolene Bowers et al
USA/AZ-TG491691/2020	EPI_ISL_695215	AZ SPHL, Arizona Department of Health Services	TGen North	Jolene Bowers et al
USA/AZ-TG491695/2020	EPI_ISL_695216	AZ SPHL, Arizona Department of Health Services	TGen North	Jolene Bowers et al
USA/AZ-TG491697/2020	EPI_ISL_695217	AZ SPHL, Arizona Department of Health Services	TGen North	Jolene Bowers et al
USA/AZ-TG491699/2020	EPI_ISL_695218	AZ SPHL, Arizona Department of Health Services	TGen North	Jolene Bowers et al
USA/AZ-TG491702/2020	EPI_ISL_695219	AZ SPHL, Arizona Department of Health Services	TGen North	Jolene Bowers et al
USA/AZ-TG491705/2020	EPI_ISL_695220	AZ SPHL, Arizona Department of Health Services	TGen North	Jolene Bowers et al
USA/AZ-TG491707/2020	EPI_ISL_695221	AZ SPHL, Arizona Department of Health Services	TGen North	Jolene Bowers et al
USA/AZ-TG491709/2020	EPI_ISL_695222	AZ SPHL, Arizona Department of Health Services	TGen North	Jolene Bowers et al
USA/AZ-TG491711/2020	EPI_ISL_695223	AZ SPHL, Arizona Department of Health Services	TGen North	Jolene Bowers et al
USA/AZ-TG491713/2020	EPI_ISL_695224	AZ SPHL, Arizona Department of Health Services	TGen North	Jolene Bowers et al
USA/AZ-TG491717/2020	EPI_ISL_695225	AZ SPHL, Arizona Department of Health Services	TGen North	Jolene Bowers et al
USA/AZ-TG491720/2020	EPI_ISL_695226	AZ SPHL, Arizona Department of Health Services	TGen North	Jolene Bowers et al
USA/AZ-TG491721/2020	EPI_ISL_695227	AZ SPHL, Arizona Department of Health Services	TGen North	Jolene Bowers et al
USA/AZ-TG491725/2020	EPI_ISL_695228	AZ SPHL, Arizona Department of Health Services	TGen North	Jolene Bowers et al
USA/AZ-TG491766/2020	EPI_ISL_695229	TGen North	TGen North	Jolene Bowers et al
USA/AZ-TG491777/2020	EPI_ISL_695230	TGen North	TGen North	Jolene Bowers et al
USA/AZ-TG493193/2020	EPI_ISL_695231	TGen North	TGen North	Jolene Bowers et al
USA/AZ-TG493508/2020	EPI_ISL_695232	TGen North	TGen North	Jolene Bowers et al
USA/AZ-TG493511/2020	EPI_ISL_695233	TGen North	TGen North	Jolene Bowers et al
USA/AZ-TG493639/2020	EPI_ISL_695234	TGen North	TGen North	Jolene Bowers et al
USA/AZ-TG493642/2020	EPI_ISL_695235	TGen North	TGen North	Jolene Bowers et al
USA/AZ-TG493821/2020	EPI_ISL_695236	TGen North	TGen North	Jolene Bowers et al
USA/AZ-TG493823/2020	EPI_ISL_695237	TGen North	TGen North	Jolene Bowers et al
USA/AZ-TG493886/2020	EPI_ISL_695238	TGen North	TGen North	Jolene Bowers et al
USA/AZ-TG493892/2020	EPI_ISL_695239	TGen North	TGen North	Jolene Bowers et al
USA/AZ-TG493898/2020	EPI_ISL_695240	TGen North	TGen North	Jolene Bowers et al
USA/AZ-TG494143/2020	EPI_ISL_695241	TGen North	TGen North	Jolene Bowers et al
USA/AZ-TG494158/2020	EPI_ISL_695242	TGen North	TGen North	Jolene Bowers et al
USA/AZ-TG494317/2020	EPI_ISL_695243	TGen North	TGen North	Jolene Bowers et al
USA/AZ-TG494497/2020	EPI_ISL_695244	TGen North	TGen North	Jolene Bowers et al
USA/AZ-TG494512/2020	EPI_ISL_695245	TGen North	TGen North	Jolene Bowers et al
USA/AZ-TG494513/2020	EPI_ISL_695246	TGen North	TGen North	Jolene Bowers et al
USA/AZ-TG494588/2020	EPI_ISL_695247	TGen North	TGen North	Jolene Bowers et al
USA/AZ-TG494611/2020	EPI_ISL_695248	TGen North	TGen North	Jolene Bowers et al
USA/AZ-TG494613/2020	EPI_ISL_695249	TGen North	TGen North	Jolene Bowers et al
USA/AZ-TG494615/2020	EPI_ISL_695250	TGen North	TGen North	Jolene Bowers et al
USA/AZ-TG494830/2020	EPI_ISL_695251	TGen North	TGen North	Jolene Bowers et al
USA/AZ-TG494842/2020	EPI_ISL_695252	TGen North	TGen North	Jolene Bowers et al
USA/AZ-TG494844/2020	EPI_ISL_695253	TGen North	TGen North	Jolene Bowers et al
USA/AZ-TG494848/2020	EPI_ISL_695254	TGen North	TGen North	Jolene Bowers et al
USA/AZ-TG494849/2020	EPI_ISL_695255	TGen North	TGen North	Jolene Bowers et al
USA/AZ-TG494864/2020	EPI_ISL_695256	TGen North	TGen North	Jolene Bowers et al
USA/AZ-TG495227/2020	EPI_ISL_695257	TGen North	TGen North	Jolene Bowers et al
USA/AZ-TG495228/2020	EPI_ISL_695258	TGen North	TGen North	Jolene Bowers et al
USA/AZ-TG495423/2020	EPI_ISL_695259	TGen North	TGen North	Jolene Bowers et al
USA/AZ-TG495452/2020	EPI_ISL_695260	TGen North	TGen North	Jolene Bowers et al
USA/AZ-TG495735/2020	EPI_ISL_695261	TGen North	TGen North	Jolene Bowers et al
USA/AZ-TG495769/2020	EPI_ISL_695262	TGen North	TGen North	Jolene Bowers et al
USA/AZ-TG495770/2020	EPI_ISL_695263	TGen North	TGen North	Jolene Bowers et al
USA/AZ-TG496036/2020	EPI_ISL_695264	TGen North	TGen North	Jolene Bowers et al
USA/AZ-TG497217/2020	EPI_ISL_695265	TGen North	TGen North	Jolene Bowers et al
USA/AZ-TG497941/2020	EPI_ISL_695266	TGen North	TGen North	Jolene Bowers et al
USA/AZ-TG498366/2020	EPI_ISL_695267	TGen North	TGen North	Jolene Bowers et al
USA/AZ-TG498737/2020	EPI_ISL_695268	TGen North	TGen North	Jolene Bowers et al
USA/AZ-TG498743/2020	EPI_ISL_695269	TGen North	TGen North	Jolene Bowers et al
USA/AZ-TG498744/2020	EPI_ISL_695270	TGen North	TGen North	Jolene Bowers et al
USA/AZ-TG498783/2020	EPI_ISL_695271	TGen North	TGen North	Jolene Bowers et al
USA/AZ-TG498910/2020	EPI_ISL_695272	TGen North	TGen North	Jolene Bowers et al
USA/AZ-TG498998/2020	EPI_ISL_695273	TGen North	TGen North	Jolene Bowers et al
USA/AZ-TG499056/2020	EPI_ISL_695274	TGen North	TGen North	Jolene Bowers et al
USA/AZ-TG499070/2020	EPI_ISL_695275	TGen North	TGen North	Jolene Bowers et al
USA/AZ-TG501912/2020	EPI_ISL_695276	TGen North	TGen North	Jolene Bowers et al
USA/AZ-TG501918/2020	EPI_ISL_695277	TGen North	TGen North	Jolene Bowers et al
USA/AZ-TG501925/2020	EPI_ISL_695278	TGen North	TGen North	Jolene Bowers et al
USA/AZ-TG502097/2020	EPI_ISL_695279	TGen North	TGen North	Jolene Bowers et al
USA/AZ-TG502195/2020	EPI_ISL_695280	TGen North	TGen North	Jolene Bowers et al
USA/AZ-TG502383/2020	EPI_ISL_695281	TGen North	TGen North	Jolene Bowers et al
USA/AZ-TG502386/2020	EPI_ISL_695282	TGen North	TGen North	Jolene Bowers et al
USA/AZ-TG502397/2020	EPI_ISL_695283	TGen North	TGen North	Jolene Bowers et al
USA/AZ-TG502522/2020	EPI_ISL_695284	TGen North	TGen North	Jolene Bowers et al
USA/AZ-TG502713/2020	EPI_ISL_695285	TGen North	TGen North	Jolene Bowers et al
USA/AZ-TG502738/2020	EPI_ISL_695286	TGen North	TGen North	Jolene Bowers et al
USA/AZ-TG503213/2020	EPI_ISL_695287	TGen North	TGen North	Jolene Bowers et al
USA/AZ-TG503714/2020	EPI_ISL_695288	TGen North	TGen North	Jolene Bowers et al
USA/AZ-TG503738/2020	EPI_ISL_695289	TGen North	TGen North	Jolene Bowers et al
USA/AZ-TG503851/2020	EPI_ISL_695290	TGen North	TGen North	Jolene Bowers et al
USA/AZ-TG505108/2020	EPI_ISL_695291	TGen North	TGen North	Jolene Bowers et al
USA/AZ-TG505109/2020	EPI_ISL_695292	TGen North	TGen North	Jolene Bowers et al
USA/AZ-TG505110/2020	EPI_ISL_695293	TGen North	TGen North	Jolene Bowers et al
USA/AZ-TG505113/2020	EPI_ISL_695294	TGen North	TGen North	Jolene Bowers et al
USA/AZ-TG507252/2020	EPI_ISL_695295	TGen North	TGen North	Jolene Bowers et al
USA/AZ-TG507253/2020	EPI_ISL_695296	TGen North	TGen North	Jolene Bowers et al
USA/AZ-TG507341/2020	EPI_ISL_695297	TGen North	TGen North	Jolene Bowers et al
USA/AZ-TG507595/2020	EPI_ISL_695298	TGen North	TGen North	Jolene Bowers et al
USA/AZ-TG507777/2020	EPI_ISL_695299	TGen North	TGen North	Jolene Bowers et al
USA/AZ-TG507817/2020	EPI_ISL_695300	TGen North	TGen North	Jolene Bowers et al
USA/AZ-TG508113/2020	EPI_ISL_695301	TGen North	TGen North	Jolene Bowers et al
USA/AZ-TG508228/2020	EPI_ISL_695302	TGen North	TGen North	Jolene Bowers et al
USA/AZ-TG508838/2020	EPI_ISL_695303	TGen North	TGen North	Jolene Bowers et al
USA/AZ-TG512081/2020	EPI_ISL_695304	TGen North	TGen North	Jolene Bowers et al
USA/AZ-TG512309/2020	EPI_ISL_695305	TGen North	TGen North	Jolene Bowers et al
USA/AZ-TG512977/2020	EPI_ISL_695306	TGen North	TGen North	Jolene Bowers et al
USA/AZ-TG513025/2020	EPI_ISL_695307	TGen North	TGen North	Jolene Bowers et al
USA/AZ-TG513389/2020	EPI_ISL_695308	TGen North	TGen North	Jolene Bowers et al
USA/AZ-TG513425/2020	EPI_ISL_695309	TGen North	TGen North	Jolene Bowers et al
USA/AZ-TG513826/2020	EPI_ISL_695310	TGen North	TGen North	Jolene Bowers et al
USA/AZ-TG513833/2020	EPI_ISL_695311	TGen North	TGen North	Jolene Bowers et al
USA/AZ-TG516126/2020	EPI_ISL_695312	TGen North	TGen North	Jolene Bowers et al
USA/AZ-TG516154/2020	EPI_ISL_695313	TGen North	TGen North	Jolene Bowers et al
USA/AZ-TG516155/2020	EPI_ISL_695314	TGen North	TGen North	Jolene Bowers et al
USA/AZ-TG516157/2020	EPI_ISL_695315	TGen North	TGen North	Jolene Bowers et al
USA/AZ-TG517441/2020	EPI_ISL_695316	AZ SPHL, Arizona Department of Health Services	TGen North	Jolene Bowers et al
USA/AZ-TG517442/2020	EPI_ISL_695317	AZ SPHL, Arizona Department of Health Services	TGen North	Jolene Bowers et al
USA/AZ-TG517443/2020	EPI_ISL_695318	AZ SPHL, Arizona Department of Health Services	TGen North	Jolene Bowers et al
USA/AZ-TG517445/2020	EPI_ISL_695319	AZ SPHL, Arizona Department of Health Services	TGen North	Jolene Bowers et al
USA/AZ-TG517447/2020	EPI_ISL_695320	AZ SPHL, Arizona Department of Health Services	TGen North	Jolene Bowers et al
USA/AZ-TG517449/2020	EPI_ISL_695321	AZ SPHL, Arizona Department of Health Services	TGen North	Jolene Bowers et al
USA/AZ-TG517451/2020	EPI_ISL_695322	AZ SPHL, Arizona Department of Health Services	TGen North	Jolene Bowers et al
USA/AZ-TG517452/2020	EPI_ISL_695323	AZ SPHL, Arizona Department of Health Services	TGen North	Jolene Bowers et al
USA/AZ-TG517454/2020	EPI_ISL_695324	AZ SPHL, Arizona Department of Health Services	TGen North	Jolene Bowers et al
USA/AZ-TG517457/2020	EPI_ISL_695325	AZ SPHL, Arizona Department of Health Services	TGen North	Jolene Bowers et al
USA/AZ-TG517461/2020	EPI_ISL_695326	AZ SPHL, Arizona Department of Health Services	TGen North	Jolene Bowers et al
USA/AZ-TG517464/2020	EPI_ISL_695327	AZ SPHL, Arizona Department of Health Services	TGen North	Jolene Bowers et al
USA/AZ-TG517469/2020	EPI_ISL_695328	AZ SPHL, Arizona Department of Health Services	TGen North	Jolene Bowers et al
USA/AZ-TG517475/2020	EPI_ISL_695329	AZ SPHL, Arizona Department of Health Services	TGen North	Jolene Bowers et al
USA/AZ-TG517478/2020	EPI_ISL_695330	AZ SPHL, Arizona Department of Health Services	TGen North	Jolene Bowers et al
USA/AZ-TG517481/2020	EPI_ISL_695331	AZ SPHL, Arizona Department of Health Services	TGen North	Jolene Bowers et al
USA/AZ-TG517482/2020	EPI_ISL_695332	AZ SPHL, Arizona Department of Health Services	TGen North	Jolene Bowers et al
USA/AZ-TG517496/2020	EPI_ISL_695333	AZ SPHL, Arizona Department of Health Services	TGen North	Jolene Bowers et al
USA/AZ-TG517503/2020	EPI_ISL_695334	AZ SPHL, Arizona Department of Health Services	TGen North	Jolene Bowers et al
USA/AZ-TG517504/2020	EPI_ISL_695335	AZ SPHL, Arizona Department of Health Services	TGen North	Jolene Bowers et al
USA/AZ-TG517506/2020	EPI_ISL_695336	AZ SPHL, Arizona Department of Health Services	TGen North	Jolene Bowers et al
USA/AZ-TG517508/2020	EPI_ISL_695337	AZ SPHL, Arizona Department of Health Services	TGen North	Jolene Bowers et al
USA/AZ-TG517510/2020	EPI_ISL_695338	AZ SPHL, Arizona Department of Health Services	TGen North	Jolene Bowers et al
USA/AZ-TG517513/2020	EPI_ISL_695339	AZ SPHL, Arizona Department of Health Services	TGen North	Jolene Bowers et al
USA/AZ-TG517515/2020	EPI_ISL_695340	AZ SPHL, Arizona Department of Health Services	TGen North	Jolene Bowers et al
USA/AZ-TG517516/2020	EPI_ISL_695341	AZ SPHL, Arizona Department of Health Services	TGen North	Jolene Bowers et al
USA/AZ-TG517517/2020	EPI_ISL_695342	AZ SPHL, Arizona Department of Health Services	TGen North	Jolene Bowers et al
USA/AZ-TG517518/2020	EPI_ISL_695343	AZ SPHL, Arizona Department of Health Services	TGen North	Jolene Bowers et al
USA/AZ-TG517519/2020	EPI_ISL_695344	AZ SPHL, Arizona Department of Health Services	TGen North	Jolene Bowers et al
USA/AZ-TG517520/2020	EPI_ISL_695345	AZ SPHL, Arizona Department of Health Services	TGen North	Jolene Bowers et al
USA/AZ-TG517521/2020	EPI_ISL_695346	AZ SPHL, Arizona Department of Health Services	TGen North	Jolene Bowers et al
USA/AZ-TG517522/2020	EPI_ISL_695347	AZ SPHL, Arizona Department of Health Services	TGen North	Jolene Bowers et al
USA/AZ-TG517526/2020	EPI_ISL_695348	AZ SPHL, Arizona Department of Health Services	TGen North	Jolene Bowers et al
USA/AZ-TG517530/2020	EPI_ISL_695349	AZ SPHL, Arizona Department of Health Services	TGen North	Jolene Bowers et al
USA/AZ-TG519127/2020	EPI_ISL_695350	AZ SPHL, Arizona Department of Health Services	TGen North	Jolene Bowers et al
USA/AZ-TG519128/2020	EPI_ISL_695351	AZ SPHL, Arizona Department of Health Services	TGen North	Jolene Bowers et al
USA/AZ-TG519133/2020	EPI_ISL_695352	AZ SPHL, Arizona Department of Health Services	TGen North	Jolene Bowers et al
USA/AZ-TG519134/2020	EPI_ISL_695353	AZ SPHL, Arizona Department of Health Services	TGen North	Jolene Bowers et al
USA/AZ-TG519139/2020	EPI_ISL_695354	AZ SPHL, Arizona Department of Health Services	TGen North	Jolene Bowers et al
USA/AZ-TG519143/2020	EPI_ISL_695355	AZ SPHL, Arizona Department of Health Services	TGen North	Jolene Bowers et al
USA/AZ-TG519144/2020	EPI_ISL_695356	AZ SPHL, Arizona Department of Health Services	TGen North	Jolene Bowers et al
USA/AZ-TG519153/2020	EPI_ISL_695357	AZ SPHL, Arizona Department of Health Services	TGen North	Jolene Bowers et al
USA/AZ-TG519155/2020	EPI_ISL_695358	AZ SPHL, Arizona Department of Health Services	TGen North	Jolene Bowers et al
USA/AZ-TG519159/2020	EPI_ISL_695359	AZ SPHL, Arizona Department of Health Services	TGen North	Jolene Bowers et al
USA/AZ-TG519162/2020	EPI_ISL_695360	AZ SPHL, Arizona Department of Health Services	TGen North	Jolene Bowers et al
USA/AZ-TG519163/2020	EPI_ISL_695361	AZ SPHL, Arizona Department of Health Services	TGen North	Jolene Bowers et al
USA/AZ-TG519164/2020	EPI_ISL_695362	AZ SPHL, Arizona Department of Health Services	TGen North	Jolene Bowers et al
USA/AZ-TG519165/2020	EPI_ISL_695363	AZ SPHL, Arizona Department of Health Services	TGen North	Jolene Bowers et al
USA/AZ-TG519176/2020	EPI_ISL_695364	AZ SPHL, Arizona Department of Health Services	TGen North	Jolene Bowers et al
USA/AZ-TG519177/2020	EPI_ISL_695365	AZ SPHL, Arizona Department of Health Services	TGen North	Jolene Bowers et al
USA/AZ-TG519183/2020	EPI_ISL_695366	AZ SPHL, Arizona Department of Health Services	TGen North	Jolene Bowers et al
USA/AZ-TG519187/2020	EPI_ISL_695367	AZ SPHL, Arizona Department of Health Services	TGen North	Jolene Bowers et al
USA/AZ-TG519189/2020	EPI_ISL_695368	AZ SPHL, Arizona Department of Health Services	TGen North	Jolene Bowers et al
USA/AZ-TG519199/2020	EPI_ISL_695369	AZ SPHL, Arizona Department of Health Services	TGen North	Jolene Bowers et al
USA/AZ-TG519200/2020	EPI_ISL_695370	AZ SPHL, Arizona Department of Health Services	TGen North	Jolene Bowers et al
USA/AZ-TG519220/2020	EPI_ISL_695371	AZ SPHL, Arizona Department of Health Services	TGen North	Jolene Bowers et al
USA/AZ-TG520651/2020	EPI_ISL_695372	TGen North	TGen North	Jolene Bowers et al
USA/AZ-TG520694/2020	EPI_ISL_695373	TGen North	TGen North	Jolene Bowers et al
USA/AZ-TG520830/2020	EPI_ISL_695374	TGen North	TGen North	Jolene Bowers et al
USA/AZ-TG520833/2020	EPI_ISL_695375	TGen North	TGen North	Jolene Bowers et al
USA/AZ-TG521369/2020	EPI_ISL_695376	TGen North	TGen North	Jolene Bowers et al
USA/AZ-TG521374/2020	EPI_ISL_695377	TGen North	TGen North	Jolene Bowers et al
USA/AZ-TG521376/2020	EPI_ISL_695378	TGen North	TGen North	Jolene Bowers et al
USA/AZ-TG521388/2020	EPI_ISL_695379	TGen North	TGen North	Jolene Bowers et al
USA/AZ-TG521391/2020	EPI_ISL_695380	TGen North	TGen North	Jolene Bowers et al
USA/AZ-TG521570/2020	EPI_ISL_695381	TGen North	TGen North	Jolene Bowers et al
USA/AZ-TG521849/2020	EPI_ISL_695382	TGen North	TGen North	Jolene Bowers et al
USA/AZ-TG521879/2020	EPI_ISL_695383	TGen North	TGen North	Jolene Bowers et al
USA/AZ-TG522172/2020	EPI_ISL_695384	TGen North	TGen North	Jolene Bowers et al
USA/AZ-TG522518/2020	EPI_ISL_695385	TGen North	TGen North	Jolene Bowers et al
USA/AZ-TG522745/2020	EPI_ISL_695386	TGen North	TGen North	Jolene Bowers et al
USA/AZ-TG522907/2020	EPI_ISL_695387	TGen North	TGen North	Jolene Bowers et al
USA/AZ-TG522910/2020	EPI_ISL_695388	TGen North	TGen North	Jolene Bowers et al
USA/AZ-TG523563/2020	EPI_ISL_695389	TGen North	TGen North	Jolene Bowers et al
USA/AZ-TG525764/2020	EPI_ISL_695390	TGen North	TGen North	Jolene Bowers et al
USA/AZ-TG525874/2020	EPI_ISL_695391	TGen North	TGen North	Jolene Bowers et al
USA/AZ-TG526048/2020	EPI_ISL_695392	TGen North	TGen North	Jolene Bowers et al
USA/AZ-TG532034/2020	EPI_ISL_695393	AZ SPHL, Arizona Department of Health Services	TGen North	Jolene Bowers et al
USA/AZ-TG532036/2020	EPI_ISL_695394	AZ SPHL, Arizona Department of Health Services	TGen North	Jolene Bowers et al
USA/AZ-TG532039/2020	EPI_ISL_695395	AZ SPHL, Arizona Department of Health Services	TGen North	Jolene Bowers et al
USA/AZ-TG532040/2020	EPI_ISL_695396	AZ SPHL, Arizona Department of Health Services	TGen North	Jolene Bowers et al
USA/AZ-TG532044/2020	EPI_ISL_695397	AZ SPHL, Arizona Department of Health Services	TGen North	Jolene Bowers et al
USA/AZ-TG532045/2020	EPI_ISL_695398	AZ SPHL, Arizona Department of Health Services	TGen North	Jolene Bowers et al
USA/AZ-TG532051/2020	EPI_ISL_695399	AZ SPHL, Arizona Department of Health Services	TGen North	Jolene Bowers et al
USA/AZ-TG532052/2020	EPI_ISL_695400	AZ SPHL, Arizona Department of Health Services	TGen North	Jolene Bowers et al
USA/AZ-TG532053/2020	EPI_ISL_695401	AZ SPHL, Arizona Department of Health Services	TGen North	Jolene Bowers et al
USA/AZ-TG532062/2020	EPI_ISL_695402	AZ SPHL, Arizona Department of Health Services	TGen North	Jolene Bowers et al
USA/AZ-TG532065/2020	EPI_ISL_695403	AZ SPHL, Arizona Department of Health Services	TGen North	Jolene Bowers et al
USA/AZ-TG532068/2020	EPI_ISL_695404	AZ SPHL, Arizona Department of Health Services	TGen North	Jolene Bowers et al
USA/AZ-TG532070/2020	EPI_ISL_695405	AZ SPHL, Arizona Department of Health Services	TGen North	Jolene Bowers et al
USA/AZ-TG532076/2020	EPI_ISL_695406	AZ SPHL, Arizona Department of Health Services	TGen North	Jolene Bowers et al
USA/AZ-TG532077/2020	EPI_ISL_695407	AZ SPHL, Arizona Department of Health Services	TGen North	Jolene Bowers et al
USA/AZ-TG532081/2020	EPI_ISL_695408	AZ SPHL, Arizona Department of Health Services	TGen North	Jolene Bowers et al
USA/AZ-TG532083/2020	EPI_ISL_695409	AZ SPHL, Arizona Department of Health Services	TGen North	Jolene Bowers et al
USA/AZ-TG532085/2020	EPI_ISL_695410	AZ SPHL, Arizona Department of Health Services	TGen North	Jolene Bowers et al
USA/AZ-TG532086/2020	EPI_ISL_695411	AZ SPHL, Arizona Department of Health Services	TGen North	Jolene Bowers et al
USA/AZ-TG532087/2020	EPI_ISL_695412	AZ SPHL, Arizona Department of Health Services	TGen North	Jolene Bowers et al
USA/AZ-TG532089/2020	EPI_ISL_695413	AZ SPHL, Arizona Department of Health Services	TGen North	Jolene Bowers et al
USA/AZ-TG532090/2020	EPI_ISL_695414	AZ SPHL, Arizona Department of Health Services	TGen North	Jolene Bowers et al
USA/AZ-TG532098/2020	EPI_ISL_695415	AZ SPHL, Arizona Department of Health Services	TGen North	Jolene Bowers et al
USA/AZ-TG532103/2020	EPI_ISL_695416	AZ SPHL, Arizona Department of Health Services	TGen North	Jolene Bowers et al
USA/AZ-TG532109/2020	EPI_ISL_695417	AZ SPHL, Arizona Department of Health Services	TGen North	Jolene Bowers et al
USA/AZ-TG532111/2020	EPI_ISL_695418	AZ SPHL, Arizona Department of Health Services	TGen North	Jolene Bowers et al
USA/AZ-TG532112/2020	EPI_ISL_695419	AZ SPHL, Arizona Department of Health Services	TGen North	Jolene Bowers et al
USA/AZ-TG532113/2020	EPI_ISL_695420	AZ SPHL, Arizona Department of Health Services	TGen North	Jolene Bowers et al
USA/AZ-TG532116/2020	EPI_ISL_695421	AZ SPHL, Arizona Department of Health Services	TGen North	Jolene Bowers et al
USA/AZ-TG532121/2020	EPI_ISL_695422	AZ SPHL, Arizona Department of Health Services	TGen North	Jolene Bowers et al
USA/AZ-TG532122/2020	EPI_ISL_695423	AZ SPHL, Arizona Department of Health Services	TGen North	Jolene Bowers et al
USA/AZ-TG532127/2020	EPI_ISL_695424	AZ SPHL, Arizona Department of Health Services	TGen North	Jolene Bowers et al
USA/AZ-TG547211/2020	EPI_ISL_695425	AZ SPHL, Arizona Department of Health Services	TGen North	Jolene Bowers et al
USA/AZ-TG547214/2020	EPI_ISL_695426	AZ SPHL, Arizona Department of Health Services	TGen North	Jolene Bowers et al
USA/AZ-TG547215/2020	EPI_ISL_695427	AZ SPHL, Arizona Department of Health Services	TGen North	Jolene Bowers et al
USA/AZ-TG547216/2020	EPI_ISL_695428	AZ SPHL, Arizona Department of Health Services	TGen North	Jolene Bowers et al
USA/AZ-TG547217/2020	EPI_ISL_695429	AZ SPHL, Arizona Department of Health Services	TGen North	Jolene Bowers et al
USA/AZ-TG547219/2020	EPI_ISL_695430	AZ SPHL, Arizona Department of Health Services	TGen North	Jolene Bowers et al
USA/AZ-TG547220/2020	EPI_ISL_695431	AZ SPHL, Arizona Department of Health Services	TGen North	Jolene Bowers et al
USA/AZ-TG547221/2020	EPI_ISL_695432	AZ SPHL, Arizona Department of Health Services	TGen North	Jolene Bowers et al
USA/AZ-TG547222/2020	EPI_ISL_695433	AZ SPHL, Arizona Department of Health Services	TGen North	Jolene Bowers et al
USA/AZ-TG547223/2020	EPI_ISL_695434	AZ SPHL, Arizona Department of Health Services	TGen North	Jolene Bowers et al
USA/AZ-TG547225/2020	EPI_ISL_695435	AZ SPHL, Arizona Department of Health Services	TGen North	Jolene Bowers et al
USA/AZ-TG547229/2020	EPI_ISL_695436	AZ SPHL, Arizona Department of Health Services	TGen North	Jolene Bowers et al
USA/AZ-TG547230/2020	EPI_ISL_695437	AZ SPHL, Arizona Department of Health Services	TGen North	Jolene Bowers et al
USA/AZ-TG547231/2020	EPI_ISL_695438	AZ SPHL, Arizona Department of Health Services	TGen North	Jolene Bowers et al
USA/AZ-TG547232/2020	EPI_ISL_695439	AZ SPHL, Arizona Department of Health Services	TGen North	Jolene Bowers et al
USA/AZ-TG547233/2020	EPI_ISL_695440	AZ SPHL, Arizona Department of Health Services	TGen North	Jolene Bowers et al
USA/AZ-TG547242/2020	EPI_ISL_695441	AZ SPHL, Arizona Department of Health Services	TGen North	Jolene Bowers et al
USA/AZ-TG547243/2020	EPI_ISL_695442	AZ SPHL, Arizona Department of Health Services	TGen North	Jolene Bowers et al
USA/AZ-TG547244/2020	EPI_ISL_695443	AZ SPHL, Arizona Department of Health Services	TGen North	Jolene Bowers et al
USA/AZ-TG547245/2020	EPI_ISL_695444	AZ SPHL, Arizona Department of Health Services	TGen North	Jolene Bowers et al
USA/AZ-TG547246/2020	EPI_ISL_695445	AZ SPHL, Arizona Department of Health Services	TGen North	Jolene Bowers et al
USA/AZ-TG547248/2020	EPI_ISL_695446	AZ SPHL, Arizona Department of Health Services	TGen North	Jolene Bowers et al
USA/AZ-TG547251/2020	EPI_ISL_695447	AZ SPHL, Arizona Department of Health Services	TGen North	Jolene Bowers et al
USA/AZ-TG547252/2020	EPI_ISL_695448	AZ SPHL, Arizona Department of Health Services	TGen North	Jolene Bowers et al
USA/AZ-TG547253/2020	EPI_ISL_695449	AZ SPHL, Arizona Department of Health Services	TGen North	Jolene Bowers et al
USA/AZ-TG547254/2020	EPI_ISL_695450	AZ SPHL, Arizona Department of Health Services	TGen North	Jolene Bowers et al
USA/AZ-TG547255/2020	EPI_ISL_695451	AZ SPHL, Arizona Department of Health Services	TGen North	Jolene Bowers et al
USA/AZ-TG547256/2020	EPI_ISL_695452	AZ SPHL, Arizona Department of Health Services	TGen North	Jolene Bowers et al
USA/AZ-TG547259/2020	EPI_ISL_695453	AZ SPHL, Arizona Department of Health Services	TGen North	Jolene Bowers et al
USA/AZ-TG547260/2020	EPI_ISL_695454	AZ SPHL, Arizona Department of Health Services	TGen North	Jolene Bowers et al
USA/AZ-TG547261/2020	EPI_ISL_695455	AZ SPHL, Arizona Department of Health Services	TGen North	Jolene Bowers et al
USA/AZ-TG547263/2020	EPI_ISL_695456	AZ SPHL, Arizona Department of Health Services	TGen North	Jolene Bowers et al
USA/AZ-TG547271/2020	EPI_ISL_695457	AZ SPHL, Arizona Department of Health Services	TGen North	Jolene Bowers et al
USA/AZ-TG547274/2020	EPI_ISL_695458	AZ SPHL, Arizona Department of Health Services	TGen North	Jolene Bowers et al
USA/AZ-TG547275/2020	EPI_ISL_695459	AZ SPHL, Arizona Department of Health Services	TGen North	Jolene Bowers et al
USA/AZ-TG547276/2020	EPI_ISL_695460	AZ SPHL, Arizona Department of Health Services	TGen North	Jolene Bowers et al
USA/AZ-TG547282/2020	EPI_ISL_695461	AZ SPHL, Arizona Department of Health Services	TGen North	Jolene Bowers et al
USA/AZ-TG547283/2020	EPI_ISL_695462	AZ SPHL, Arizona Department of Health Services	TGen North	Jolene Bowers et al
USA/AZ-TG547288/2020	EPI_ISL_695463	AZ SPHL, Arizona Department of Health Services	TGen North	Jolene Bowers et al
USA/AZ-TG547289/2020	EPI_ISL_695464	AZ SPHL, Arizona Department of Health Services	TGen North	Jolene Bowers et al
USA/AZ-TG547290/2020	EPI_ISL_695465	AZ SPHL, Arizona Department of Health Services	TGen North	Jolene Bowers et al
USA/AZ-TG547291/2020	EPI_ISL_695466	AZ SPHL, Arizona Department of Health Services	TGen North	Jolene Bowers et al
USA/AZ-TG547293/2020	EPI_ISL_695467	AZ SPHL, Arizona Department of Health Services	TGen North	Jolene Bowers et al
USA/AZ-TG547294/2020	EPI_ISL_695468	AZ SPHL, Arizona Department of Health Services	TGen North	Jolene Bowers et al
USA/AZ-TG547295/2020	EPI_ISL_695469	AZ SPHL, Arizona Department of Health Services	TGen North	Jolene Bowers et al
USA/AZ-TG547296/2020	EPI_ISL_695470	AZ SPHL, Arizona Department of Health Services	TGen North	Jolene Bowers et al
USA/AZ-TG547299/2020	EPI_ISL_695471	AZ SPHL, Arizona Department of Health Services	TGen North	Jolene Bowers et al
USA/AZ-TG547300/2020	EPI_ISL_695472	AZ SPHL, Arizona Department of Health Services	TGen North	Jolene Bowers et al
USA/AZ-TG547301/2020	EPI_ISL_695473	AZ SPHL, Arizona Department of Health Services	TGen North	Jolene Bowers et al
USA/AZ-TG547302/2020	EPI_ISL_695474	AZ SPHL, Arizona Department of Health Services	TGen North	Jolene Bowers et al
USA/AZ-TG547304/2020	EPI_ISL_695475	AZ SPHL, Arizona Department of Health Services	TGen North	Jolene Bowers et al
USA/AZ-TG547306/2020	EPI_ISL_695476	AZ SPHL, Arizona Department of Health Services	TGen North	Jolene Bowers et al
USA/AZ-TG547310/2020	EPI_ISL_695477	AZ SPHL, Arizona Department of Health Services	TGen North	Jolene Bowers et al
USA/AZ-TG547311/2020	EPI_ISL_695478	AZ SPHL, Arizona Department of Health Services	TGen North	Jolene Bowers et al
USA/AZ-TG547316/2020	EPI_ISL_695479	AZ SPHL, Arizona Department of Health Services	TGen North	Jolene Bowers et al
USA/AZ-TG547322/2020	EPI_ISL_695480	AZ SPHL, Arizona Department of Health Services	TGen North	Jolene Bowers et al
USA/AZ-TG547325/2020	EPI_ISL_695481	AZ SPHL, Arizona Department of Health Services	TGen North	Jolene Bowers et al
USA/AZ-TG547329/2020	EPI_ISL_695482	AZ SPHL, Arizona Department of Health Services	TGen North	Jolene Bowers et al
USA/AZ-TG547330/2020	EPI_ISL_695483	AZ SPHL, Arizona Department of Health Services	TGen North	Jolene Bowers et al
USA/AZ-TG547333/2020	EPI_ISL_695484	AZ SPHL, Arizona Department of Health Services	TGen North	Jolene Bowers et al
USA/AZ-TG547335/2020	EPI_ISL_695485	AZ SPHL, Arizona Department of Health Services	TGen North	Jolene Bowers et al
USA/AZ-TG547337/2020	EPI_ISL_695486	AZ SPHL, Arizona Department of Health Services	TGen North	Jolene Bowers et al
USA/AZ-TG547338/2020	EPI_ISL_695487	AZ SPHL, Arizona Department of Health Services	TGen North	Jolene Bowers et al
USA/AZ-TG547339/2020	EPI_ISL_695488	AZ SPHL, Arizona Department of Health Services	TGen North	Jolene Bowers et al
USA/AZ-TG547340/2020	EPI_ISL_695489	AZ SPHL, Arizona Department of Health Services	TGen North	Jolene Bowers et al
USA/AZ-TG547342/2020	EPI_ISL_695490	AZ SPHL, Arizona Department of Health Services	TGen North	Jolene Bowers et al
USA/AZ-TG547343/2020	EPI_ISL_695491	AZ SPHL, Arizona Department of Health Services	TGen North	Jolene Bowers et al
USA/AZ-TG547344/2020	EPI_ISL_695492	AZ SPHL, Arizona Department of Health Services	TGen North	Jolene Bowers et al
USA/AZ-TG547345/2020	EPI_ISL_695493	AZ SPHL, Arizona Department of Health Services	TGen North	Jolene Bowers et al
USA/AZ-TG547346/2020	EPI_ISL_695494	AZ SPHL, Arizona Department of Health Services	TGen North	Jolene Bowers et al
USA/AZ-TG547347/2020	EPI_ISL_695495	AZ SPHL, Arizona Department of Health Services	TGen North	Jolene Bowers et al
USA/AZ-TG547348/2020	EPI_ISL_695496	AZ SPHL, Arizona Department of Health Services	TGen North	Jolene Bowers et al
USA/AZ-TG547351/2020	EPI_ISL_695497	AZ SPHL, Arizona Department of Health Services	TGen North	Jolene Bowers et al
USA/AZ-TG547352/2020	EPI_ISL_695498	AZ SPHL, Arizona Department of Health Services	TGen North	Jolene Bowers et al
USA/AZ-TG547353/2020	EPI_ISL_695499	AZ SPHL, Arizona Department of Health Services	TGen North	Jolene Bowers et al
USA/AZ-TG547354/2020	EPI_ISL_695500	AZ SPHL, Arizona Department of Health Services	TGen North	Jolene Bowers et al
USA/AZ-TG547355/2020	EPI_ISL_695501	AZ SPHL, Arizona Department of Health Services	TGen North	Jolene Bowers et al
USA/AZ-TG547357/2020	EPI_ISL_695502	AZ SPHL, Arizona Department of Health Services	TGen North	Jolene Bowers et al
USA/AZ-TG547358/2020	EPI_ISL_695503	AZ SPHL, Arizona Department of Health Services	TGen North	Jolene Bowers et al
USA/AZ-TG547361/2020	EPI_ISL_695504	AZ SPHL, Arizona Department of Health Services	TGen North	Jolene Bowers et al
USA/AZ-TG547362/2020	EPI_ISL_695505	AZ SPHL, Arizona Department of Health Services	TGen North	Jolene Bowers et al
USA/AZ-TG547363/2020	EPI_ISL_695506	AZ SPHL, Arizona Department of Health Services	TGen North	Jolene Bowers et al
USA/AZ-TG547364/2020	EPI_ISL_695507	AZ SPHL, Arizona Department of Health Services	TGen North	Jolene Bowers et al
USA/AZ-TG547365/2020	EPI_ISL_695508	AZ SPHL, Arizona Department of Health Services	TGen North	Jolene Bowers et al
USA/AZ-TG547366/2020	EPI_ISL_695509	AZ SPHL, Arizona Department of Health Services	TGen North	Jolene Bowers et al
USA/AZ-TG547372/2020	EPI_ISL_695510	AZ SPHL, Arizona Department of Health Services	TGen North	Jolene Bowers et al
USA/AZ-TG547374/2020	EPI_ISL_695511	AZ SPHL, Arizona Department of Health Services	TGen North	Jolene Bowers et al
USA/AZ-TG547375/2020	EPI_ISL_695512	AZ SPHL, Arizona Department of Health Services	TGen North	Jolene Bowers et al
USA/AZ-TG547381/2020	EPI_ISL_695513	AZ SPHL, Arizona Department of Health Services	TGen North	Jolene Bowers et al
USA/AZ-TG547382/2020	EPI_ISL_695514	AZ SPHL, Arizona Department of Health Services	TGen North	Jolene Bowers et al
USA/AZ-TG547386/2020	EPI_ISL_695515	AZ SPHL, Arizona Department of Health Services	TGen North	Jolene Bowers et al
USA/AZ-TG547388/2020	EPI_ISL_695516	AZ SPHL, Arizona Department of Health Services	TGen North	Jolene Bowers et al
USA/AZ-TG547390/2020	EPI_ISL_695517	AZ SPHL, Arizona Department of Health Services	TGen North	Jolene Bowers et al
USA/AZ-TG547394/2020	EPI_ISL_695518	AZ SPHL, Arizona Department of Health Services	TGen North	Jolene Bowers et al
USA/AZ-TG547397/2020	EPI_ISL_695519	AZ SPHL, Arizona Department of Health Services	TGen North	Jolene Bowers et al
USA/AZ-TG547398/2020	EPI_ISL_695520	AZ SPHL, Arizona Department of Health Services	TGen North	Jolene Bowers et al
USA/AZ-TG547409/2020	EPI_ISL_695521	TGen North	TGen North	Jolene Bowers et al
USA/AZ-TG547912/2020	EPI_ISL_695522	TGen North	TGen North	Jolene Bowers et al
USA/AZ-TG547955/2020	EPI_ISL_695523	TGen North	TGen North	Jolene Bowers et al
USA/AZ-TG548494/2020	EPI_ISL_695524	TGen North	TGen North	Jolene Bowers et al
USA/AZ-TG548499/2020	EPI_ISL_695525	TGen North	TGen North	Jolene Bowers et al
USA/AZ-TG548700/2020	EPI_ISL_695526	TGen North	TGen North	Jolene Bowers et al
USA/AZ-TG549110/2020	EPI_ISL_695527	TGen North	TGen North	Jolene Bowers et al
USA/AZ-TG549255/2020	EPI_ISL_695528	TGen North	TGen North	Jolene Bowers et al
USA/AZ-TG549319/2020	EPI_ISL_695529	TGen North	TGen North	Jolene Bowers et al
USA/AZ-TG549402/2020	EPI_ISL_695530	TGen North	TGen North	Jolene Bowers et al
USA/AZ-TG550576/2020	EPI_ISL_695531	TGen North	TGen North	Jolene Bowers et al
USA/AZ-TG550900/2020	EPI_ISL_695532	TGen North	TGen North	Jolene Bowers et al
USA/AZ-TG551036/2020	EPI_ISL_695533	TGen North	TGen North	Jolene Bowers et al
USA/AZ-TG551227/2020	EPI_ISL_695534	TGen North	TGen North	Jolene Bowers et al
USA/AZ-TG552537/2020	EPI_ISL_695535	TGen North	TGen North	Jolene Bowers et al
USA/AZ-TG553089/2020	EPI_ISL_695536	TGen North	TGen North	Jolene Bowers et al
USA/AZ-TG553104/2020	EPI_ISL_695537	TGen North	TGen North	Jolene Bowers et al
USA/AZ-TG554086/2020	EPI_ISL_695538	TGen North	TGen North	Jolene Bowers et al
USA/AZ-TG554161/2020	EPI_ISL_695539	TGen North	TGen North	Jolene Bowers et al
USA/AZ-TG555472/2020	EPI_ISL_695540	TGen North	TGen North	Jolene Bowers et al
USA/AZ-TG555479/2020	EPI_ISL_695541	TGen North	TGen North	Jolene Bowers et al
USA/AZ-TG555647/2020	EPI_ISL_695542	TGen North	TGen North	Jolene Bowers et al
USA/AZ-TG555863/2020	EPI_ISL_695543	TGen North	TGen North	Jolene Bowers et al
USA/AZ-TG557127/2020	EPI_ISL_695544	TGen North	TGen North	Jolene Bowers et al
USA/AZ-TG558317/2020	EPI_ISL_695545	TGen North	TGen North	Jolene Bowers et al
USA/AZ-TG558832/2020	EPI_ISL_695546	TGen North	TGen North	Jolene Bowers et al
USA/AZ-TG558837/2020	EPI_ISL_695547	TGen North	TGen North	Jolene Bowers et al
USA/AZ-TG558838/2020	EPI_ISL_695548	TGen North	TGen North	Jolene Bowers et al
USA/AZ-TG558883/2020	EPI_ISL_695549	TGen North	TGen North	Jolene Bowers et al
USA/AZ-TG561151/2020	EPI_ISL_695550	TGen North	TGen North	Jolene Bowers et al
USA/AZ-TG562714/2020	EPI_ISL_695551	TGen North	TGen North	Jolene Bowers et al
USA/AZ-TG562715/2020	EPI_ISL_695552	TGen North	TGen North	Jolene Bowers et al
USA/AZ-TG563168/2020	EPI_ISL_695553	TGen North	TGen North	Jolene Bowers et al
USA/AZ-TG563474/2020	EPI_ISL_695554	TGen North	TGen North	Jolene Bowers et al
USA/AZ-TG565575/2020	EPI_ISL_695555	TGen North	TGen North	Jolene Bowers et al
USA/AZ-TG565579/2020	EPI_ISL_695556	TGen North	TGen North	Jolene Bowers et al
USA/AZ-TG565817/2020	EPI_ISL_695557	TGen North	TGen North	Jolene Bowers et al
USA/AZ-TG565842/2020	EPI_ISL_695558	TGen North	TGen North	Jolene Bowers et al
USA/AZ-TG566362/2020	EPI_ISL_695559	TGen North	TGen North	Jolene Bowers et al
USA/AZ-TG566375/2020	EPI_ISL_695560	TGen North	TGen North	Jolene Bowers et al
USA/AZ-TG566378/2020	EPI_ISL_695561	TGen North	TGen North	Jolene Bowers et al
USA/AZ-TG568540/2020	EPI_ISL_695562	TGen North	TGen North	Jolene Bowers et al
USA/AZ-TG569453/2020	EPI_ISL_695563	AZ SPHL, Arizona Department of Health Services	TGen North	Jolene Bowers et al
USA/AZ-TG569454/2020	EPI_ISL_695564	AZ SPHL, Arizona Department of Health Services	TGen North	Jolene Bowers et al
USA/AZ-TG569455/2020	EPI_ISL_695565	AZ SPHL, Arizona Department of Health Services	TGen North	Jolene Bowers et al
USA/AZ-TG569462/2020	EPI_ISL_695566	AZ SPHL, Arizona Department of Health Services	TGen North	Jolene Bowers et al
USA/AZ-TG569463/2020	EPI_ISL_695567	AZ SPHL, Arizona Department of Health Services	TGen North	Jolene Bowers et al
USA/AZ-TG569465/2020	EPI_ISL_695568	AZ SPHL, Arizona Department of Health Services	TGen North	Jolene Bowers et al
USA/AZ-TG569467/2020	EPI_ISL_695569	AZ SPHL, Arizona Department of Health Services	TGen North	Jolene Bowers et al
USA/AZ-TG569469/2020	EPI_ISL_695570	AZ SPHL, Arizona Department of Health Services	TGen North	Jolene Bowers et al
USA/AZ-TG569471/2020	EPI_ISL_695571	AZ SPHL, Arizona Department of Health Services	TGen North	Jolene Bowers et al
USA/AZ-TG569474/2020	EPI_ISL_695572	AZ SPHL, Arizona Department of Health Services	TGen North	Jolene Bowers et al
USA/AZ-TG569475/2020	EPI_ISL_695573	AZ SPHL, Arizona Department of Health Services	TGen North	Jolene Bowers et al
USA/AZ-TG569477/2020	EPI_ISL_695574	AZ SPHL, Arizona Department of Health Services	TGen North	Jolene Bowers et al
USA/AZ-TG569479/2020	EPI_ISL_695575	AZ SPHL, Arizona Department of Health Services	TGen North	Jolene Bowers et al
USA/AZ-TG569481/2020	EPI_ISL_695576	AZ SPHL, Arizona Department of Health Services	TGen North	Jolene Bowers et al
USA/AZ-TG569483/2020	EPI_ISL_695577	AZ SPHL, Arizona Department of Health Services	TGen North	Jolene Bowers et al
USA/AZ-TG569484/2020	EPI_ISL_695578	AZ SPHL, Arizona Department of Health Services	TGen North	Jolene Bowers et al
USA/AZ-TG569487/2020	EPI_ISL_695579	AZ SPHL, Arizona Department of Health Services	TGen North	Jolene Bowers et al
USA/AZ-TG569488/2020	EPI_ISL_695580	AZ SPHL, Arizona Department of Health Services	TGen North	Jolene Bowers et al
USA/AZ-TG569490/2020	EPI_ISL_695581	AZ SPHL, Arizona Department of Health Services	TGen North	Jolene Bowers et al
USA/AZ-TG569491/2020	EPI_ISL_695582	AZ SPHL, Arizona Department of Health Services	TGen North	Jolene Bowers et al
USA/AZ-TG569496/2020	EPI_ISL_695583	AZ SPHL, Arizona Department of Health Services	TGen North	Jolene Bowers et al
USA/AZ-TG569497/2020	EPI_ISL_695584	AZ SPHL, Arizona Department of Health Services	TGen North	Jolene Bowers et al
USA/AZ-TG569498/2020	EPI_ISL_695585	AZ SPHL, Arizona Department of Health Services	TGen North	Jolene Bowers et al
USA/AZ-TG569502/2020	EPI_ISL_695586	AZ SPHL, Arizona Department of Health Services	TGen North	Jolene Bowers et al
USA/AZ-TG569503/2020	EPI_ISL_695587	AZ SPHL, Arizona Department of Health Services	TGen North	Jolene Bowers et al
USA/AZ-TG569504/2020	EPI_ISL_695588	AZ SPHL, Arizona Department of Health Services	TGen North	Jolene Bowers et al
USA/AZ-TG569505/2020	EPI_ISL_695589	AZ SPHL, Arizona Department of Health Services	TGen North	Jolene Bowers et al
USA/AZ-TG569506/2020	EPI_ISL_695590	AZ SPHL, Arizona Department of Health Services	TGen North	Jolene Bowers et al
USA/AZ-TG569507/2020	EPI_ISL_695591	AZ SPHL, Arizona Department of Health Services	TGen North	Jolene Bowers et al
USA/AZ-TG569508/2020	EPI_ISL_695592	AZ SPHL, Arizona Department of Health Services	TGen North	Jolene Bowers et al
USA/AZ-TG569510/2020	EPI_ISL_695593	AZ SPHL, Arizona Department of Health Services	TGen North	Jolene Bowers et al
USA/AZ-TG569512/2020	EPI_ISL_695594	AZ SPHL, Arizona Department of Health Services	TGen North	Jolene Bowers et al
USA/AZ-TG569513/2020	EPI_ISL_695595	AZ SPHL, Arizona Department of Health Services	TGen North	Jolene Bowers et al
USA/AZ-TG569514/2020	EPI_ISL_695596	AZ SPHL, Arizona Department of Health Services	TGen North	Jolene Bowers et al
USA/AZ-TG569516/2020	EPI_ISL_695597	AZ SPHL, Arizona Department of Health Services	TGen North	Jolene Bowers et al
USA/AZ-TG569518/2020	EPI_ISL_695598	AZ SPHL, Arizona Department of Health Services	TGen North	Jolene Bowers et al
USA/AZ-TG569519/2020	EPI_ISL_695599	AZ SPHL, Arizona Department of Health Services	TGen North	Jolene Bowers et al
USA/AZ-TG569520/2020	EPI_ISL_695600	AZ SPHL, Arizona Department of Health Services	TGen North	Jolene Bowers et al
USA/AZ-TG569522/2020	EPI_ISL_695601	AZ SPHL, Arizona Department of Health Services	TGen North	Jolene Bowers et al
USA/AZ-TG569523/2020	EPI_ISL_695602	AZ SPHL, Arizona Department of Health Services	TGen North	Jolene Bowers et al
USA/AZ-TG569524/2020	EPI_ISL_695603	AZ SPHL, Arizona Department of Health Services	TGen North	Jolene Bowers et al
USA/AZ-TG569525/2020	EPI_ISL_695604	AZ SPHL, Arizona Department of Health Services	TGen North	Jolene Bowers et al
USA/AZ-TG569526/2020	EPI_ISL_695605	AZ SPHL, Arizona Department of Health Services	TGen North	Jolene Bowers et al
USA/AZ-TG569530/2020	EPI_ISL_695606	AZ SPHL, Arizona Department of Health Services	TGen North	Jolene Bowers et al
USA/AZ-TG569531/2020	EPI_ISL_695607	AZ SPHL, Arizona Department of Health Services	TGen North	Jolene Bowers et al
USA/AZ-TG569532/2020	EPI_ISL_695608	AZ SPHL, Arizona Department of Health Services	TGen North	Jolene Bowers et al
USA/AZ-TG569534/2020	EPI_ISL_695609	AZ SPHL, Arizona Department of Health Services	TGen North	Jolene Bowers et al
USA/AZ-TG569535/2020	EPI_ISL_695610	AZ SPHL, Arizona Department of Health Services	TGen North	Jolene Bowers et al
USA/AZ-TG569537/2020	EPI_ISL_695611	AZ SPHL, Arizona Department of Health Services	TGen North	Jolene Bowers et al
USA/AZ-TG569539/2020	EPI_ISL_695612	AZ SPHL, Arizona Department of Health Services	TGen North	Jolene Bowers et al
USA/AZ-TG569541/2020	EPI_ISL_695613	AZ SPHL, Arizona Department of Health Services	TGen North	Jolene Bowers et al
USA/AZ-TG570667/2020	EPI_ISL_695614	TGen North	TGen North	Jolene Bowers et al
USA/AZ-TG571103/2020	EPI_ISL_695615	TGen North	TGen North	Jolene Bowers et al
USA/AZ-TG571107/2020	EPI_ISL_695616	TGen North	TGen North	Jolene Bowers et al
USA/AZ-TG571274/2020	EPI_ISL_695617	TGen North	TGen North	Jolene Bowers et al
USA/AZ-TG571300/2020	EPI_ISL_695618	TGen North	TGen North	Jolene Bowers et al
USA/AZ-TG571665/2020	EPI_ISL_695619	TGen North	TGen North	Jolene Bowers et al
USA/AZ-TG572089/2020	EPI_ISL_695620	TGen North	TGen North	Jolene Bowers et al
USA/AZ-TG572095/2020	EPI_ISL_695621	TGen North	TGen North	Jolene Bowers et al
USA/AZ-TG572636/2020	EPI_ISL_695622	TGen North	TGen North	Jolene Bowers et al
USA/AZ-TG573651/2020	EPI_ISL_695623	TGen North	TGen North	Jolene Bowers et al
USA/AZ-TG577617/2020	EPI_ISL_695624	TGen North	TGen North	Jolene Bowers et al
USA/AZ-TG578457/2020	EPI_ISL_695625	TGen North	TGen North	Jolene Bowers et al
USA/AZ-TG579666/2020	EPI_ISL_695626	TGen North	TGen North	Jolene Bowers et al
USA/AZ-TG579891/2020	EPI_ISL_695627	TGen North	TGen North	Jolene Bowers et al
USA/AZ-TG580093/2020	EPI_ISL_695628	TGen North	TGen North	Jolene Bowers et al
USA/AZ-TG580930/2020	EPI_ISL_695629	TGen North	TGen North	Jolene Bowers et al
USA/AZ-TG581075/2020	EPI_ISL_695630	TGen North	TGen North	Jolene Bowers et al
USA/AZ-TG582699/2020	EPI_ISL_695631	TGen North	TGen North	Jolene Bowers et al
USA/AZ-TG582908/2020	EPI_ISL_695632	TGen North	TGen North	Jolene Bowers et al
USA/AZ-TG584207/2020	EPI_ISL_695633	TGen North	TGen North	Jolene Bowers et al
USA/AZ-TG588256/2020	EPI_ISL_695634	TGen North	TGen North	Jolene Bowers et al
USA/AZ-TG590298/2020	EPI_ISL_695635	TGen North	TGen North	Jolene Bowers et al
USA/AZ-TG592633/2020	EPI_ISL_695636	TGen North	TGen North	Jolene Bowers et al
USA/AZ-TG594903/2020	EPI_ISL_695637	TGen North	TGen North	Jolene Bowers et al
USA/AZ-TG594918/2020	EPI_ISL_695638	TGen North	TGen North	Jolene Bowers et al
USA/AZ-TG599215/2020	EPI_ISL_695639	TGen North	TGen North	Jolene Bowers et al
USA/AZ-TG600498/2020	EPI_ISL_695640	TGen North	TGen North	Jolene Bowers et al
USA/AZ-TG601033/2020	EPI_ISL_695641	TGen North	TGen North	Jolene Bowers et al
USA/AZ-TG602394/2020	EPI_ISL_695642	AZ SPHL, Arizona Department of Health Services	TGen North	Jolene Bowers et al
USA/AZ-TG602408/2020	EPI_ISL_695643	AZ SPHL, Arizona Department of Health Services	TGen North	Jolene Bowers et al
USA/AZ-TG602415/2020	EPI_ISL_695644	AZ SPHL, Arizona Department of Health Services	TGen North	Jolene Bowers et al
USA/AZ-TG602434/2020	EPI_ISL_695645	AZ SPHL, Arizona Department of Health Services	TGen North	Jolene Bowers et al
USA/AZ-TG602442/2020	EPI_ISL_695646	AZ SPHL, Arizona Department of Health Services	TGen North	Jolene Bowers et al
USA/AZ-TG602447/2020	EPI_ISL_695647	AZ SPHL, Arizona Department of Health Services	TGen North	Jolene Bowers et al
USA/AZ-TG602448/2020	EPI_ISL_695648	AZ SPHL, Arizona Department of Health Services	TGen North	Jolene Bowers et al
USA/AZ-TG602451/2020	EPI_ISL_695649	AZ SPHL, Arizona Department of Health Services	TGen North	Jolene Bowers et al
USA/AZ-TG602452/2020	EPI_ISL_695650	AZ SPHL, Arizona Department of Health Services	TGen North	Jolene Bowers et al
USA/AZ-TG602460/2020	EPI_ISL_695651	AZ SPHL, Arizona Department of Health Services	TGen North	Jolene Bowers et al
USA/AZ-TG602463/2020	EPI_ISL_695652	AZ SPHL, Arizona Department of Health Services	TGen North	Jolene Bowers et al
USA/AZ-TG602465/2020	EPI_ISL_695653	AZ SPHL, Arizona Department of Health Services	TGen North	Jolene Bowers et al
USA/AZ-TG602467/2020	EPI_ISL_695654	AZ SPHL, Arizona Department of Health Services	TGen North	Jolene Bowers et al
USA/AZ-TG602470/2020	EPI_ISL_695655	AZ SPHL, Arizona Department of Health Services	TGen North	Jolene Bowers et al
USA/AZ-TG603452/2020	EPI_ISL_695656	TGen North	TGen North	Jolene Bowers et al
USA/AZ-TG603454/2020	EPI_ISL_695657	TGen North	TGen North	Jolene Bowers et al
USA/AZ-TG603679/2020	EPI_ISL_695658	TGen North	TGen North	Jolene Bowers et al
USA/AZ-TG610009/2020	EPI_ISL_695659	TGen North	TGen North	Jolene Bowers et al
USA/AZ-TG610259/2020	EPI_ISL_695660	TGen North	TGen North	Jolene Bowers et al
USA/AZ-TG611130/2020	EPI_ISL_695661	TGen North	TGen North	Jolene Bowers et al
USA/AZ-TG613703/2020	EPI_ISL_695662	TGen North	TGen North	Jolene Bowers et al
USA/AZ-TG614806/2020	EPI_ISL_695663	TGen North	TGen North	Jolene Bowers et al
USA/AZ-TG616593/2020	EPI_ISL_695664	TGen North	TGen North	Jolene Bowers et al
USA/AZ-TG618007/2020	EPI_ISL_695665	AZ SPHL, Arizona Department of Health Services	TGen North	Jolene Bowers et al
USA/AZ-TG618010/2020	EPI_ISL_695666	AZ SPHL, Arizona Department of Health Services	TGen North	Jolene Bowers et al
USA/AZ-TG618012/2020	EPI_ISL_695667	AZ SPHL, Arizona Department of Health Services	TGen North	Jolene Bowers et al
USA/AZ-TG618013/2020	EPI_ISL_695668	AZ SPHL, Arizona Department of Health Services	TGen North	Jolene Bowers et al
USA/AZ-TG618014/2020	EPI_ISL_695669	AZ SPHL, Arizona Department of Health Services	TGen North	Jolene Bowers et al
USA/AZ-TG618019/2020	EPI_ISL_695670	AZ SPHL, Arizona Department of Health Services	TGen North	Jolene Bowers et al
USA/AZ-TG618023/2020	EPI_ISL_695671	AZ SPHL, Arizona Department of Health Services	TGen North	Jolene Bowers et al
USA/AZ-TG618024/2020	EPI_ISL_695672	AZ SPHL, Arizona Department of Health Services	TGen North	Jolene Bowers et al
USA/AZ-TG618026/2020	EPI_ISL_695673	AZ SPHL, Arizona Department of Health Services	TGen North	Jolene Bowers et al
USA/AZ-TG618027/2020	EPI_ISL_695674	AZ SPHL, Arizona Department of Health Services	TGen North	Jolene Bowers et al
USA/AZ-TG618028/2020	EPI_ISL_695675	AZ SPHL, Arizona Department of Health Services	TGen North	Jolene Bowers et al
USA/AZ-TG618032/2020	EPI_ISL_695676	AZ SPHL, Arizona Department of Health Services	TGen North	Jolene Bowers et al
USA/AZ-TG618033/2020	EPI_ISL_695677	AZ SPHL, Arizona Department of Health Services	TGen North	Jolene Bowers et al
USA/AZ-TG618034/2020	EPI_ISL_695678	AZ SPHL, Arizona Department of Health Services	TGen North	Jolene Bowers et al
USA/AZ-TG618035/2020	EPI_ISL_695679	AZ SPHL, Arizona Department of Health Services	TGen North	Jolene Bowers et al
USA/AZ-TG618036/2020	EPI_ISL_695680	AZ SPHL, Arizona Department of Health Services	TGen North	Jolene Bowers et al
USA/AZ-TG618037/2020	EPI_ISL_695681	AZ SPHL, Arizona Department of Health Services	TGen North	Jolene Bowers et al
USA/AZ-TG618038/2020	EPI_ISL_695682	AZ SPHL, Arizona Department of Health Services	TGen North	Jolene Bowers et al
USA/AZ-TG618040/2020	EPI_ISL_695683	AZ SPHL, Arizona Department of Health Services	TGen North	Jolene Bowers et al
USA/AZ-TG618041/2020	EPI_ISL_695684	AZ SPHL, Arizona Department of Health Services	TGen North	Jolene Bowers et al
USA/AZ-TG618043/2020	EPI_ISL_695685	AZ SPHL, Arizona Department of Health Services	TGen North	Jolene Bowers et al
USA/AZ-TG618044/2020	EPI_ISL_695686	AZ SPHL, Arizona Department of Health Services	TGen North	Jolene Bowers et al
USA/AZ-TG618045/2020	EPI_ISL_695687	AZ SPHL, Arizona Department of Health Services	TGen North	Jolene Bowers et al
USA/AZ-TG618046/2020	EPI_ISL_695688	AZ SPHL, Arizona Department of Health Services	TGen North	Jolene Bowers et al
USA/AZ-TG618047/2020	EPI_ISL_695689	AZ SPHL, Arizona Department of Health Services	TGen North	Jolene Bowers et al
USA/AZ-TG618048/2020	EPI_ISL_695690	AZ SPHL, Arizona Department of Health Services	TGen North	Jolene Bowers et al
USA/AZ-TG618049/2020	EPI_ISL_695691	AZ SPHL, Arizona Department of Health Services	TGen North	Jolene Bowers et al
USA/AZ-TG618050/2020	EPI_ISL_695692	AZ SPHL, Arizona Department of Health Services	TGen North	Jolene Bowers et al
USA/AZ-TG618052/2020	EPI_ISL_695693	AZ SPHL, Arizona Department of Health Services	TGen North	Jolene Bowers et al
USA/AZ-TG618054/2020	EPI_ISL_695694	AZ SPHL, Arizona Department of Health Services	TGen North	Jolene Bowers et al
USA/AZ-TG618055/2020	EPI_ISL_695695	AZ SPHL, Arizona Department of Health Services	TGen North	Jolene Bowers et al
USA/AZ-TG618056/2020	EPI_ISL_695696	AZ SPHL, Arizona Department of Health Services	TGen North	Jolene Bowers et al
USA/AZ-TG618063/2020	EPI_ISL_695697	AZ SPHL, Arizona Department of Health Services	TGen North	Jolene Bowers et al
USA/AZ-TG618068/2020	EPI_ISL_695698	AZ SPHL, Arizona Department of Health Services	TGen North	Jolene Bowers et al
USA/AZ-TG618074/2020	EPI_ISL_695699	AZ SPHL, Arizona Department of Health Services	TGen North	Jolene Bowers et al
USA/AZ-TG618077/2020	EPI_ISL_695700	AZ SPHL, Arizona Department of Health Services	TGen North	Jolene Bowers et al
USA/AZ-TG618079/2020	EPI_ISL_695701	AZ SPHL, Arizona Department of Health Services	TGen North	Jolene Bowers et al
USA/AZ-TG618509/2020	EPI_ISL_695702	TGen North	TGen North	Jolene Bowers et al
USA/AZ-TG618525/2020	EPI_ISL_695703	TGen North	TGen North	Jolene Bowers et al
USA/AZ-TG618659/2020	EPI_ISL_695704	TGen North	TGen North	Jolene Bowers et al
USA/AZ-TG618660/2020	EPI_ISL_695705	TGen North	TGen North	Jolene Bowers et al
USA/AZ-TG618980/2020	EPI_ISL_695706	TGen North	TGen North	Jolene Bowers et al
USA/AZ-TG619658/2020	EPI_ISL_695707	TGen North	TGen North	Jolene Bowers et al
USA/AZ-TG620742/2020	EPI_ISL_695708	TGen North	TGen North	Jolene Bowers et al
USA/AZ-TG621865/2020	EPI_ISL_695709	TGen North	TGen North	Jolene Bowers et al
USA/AZ-TG630778/2020	EPI_ISL_695710	TGen North	TGen North	Jolene Bowers et al
USA/AZ-TG634236/2020	EPI_ISL_695711	TGen North	TGen North	Jolene Bowers et al
USA/AZ-TG637272/2020	EPI_ISL_695712	AZ SPHL, Arizona Department of Health Services	TGen North	Jolene Bowers et al
USA/AZ-TG637273/2020	EPI_ISL_695713	AZ SPHL, Arizona Department of Health Services	TGen North	Jolene Bowers et al
USA/AZ-TG637275/2020	EPI_ISL_695714	AZ SPHL, Arizona Department of Health Services	TGen North	Jolene Bowers et al
USA/AZ-TG637277/2020	EPI_ISL_695715	AZ SPHL, Arizona Department of Health Services	TGen North	Jolene Bowers et al
USA/AZ-TG637280/2020	EPI_ISL_695716	AZ SPHL, Arizona Department of Health Services	TGen North	Jolene Bowers et al
USA/AZ-TG637281/2020	EPI_ISL_695717	AZ SPHL, Arizona Department of Health Services	TGen North	Jolene Bowers et al
USA/AZ-TG637283/2020	EPI_ISL_695718	AZ SPHL, Arizona Department of Health Services	TGen North	Jolene Bowers et al
USA/AZ-TG637286/2020	EPI_ISL_695719	AZ SPHL, Arizona Department of Health Services	TGen North	Jolene Bowers et al
USA/AZ-TG637289/2020	EPI_ISL_695720	AZ SPHL, Arizona Department of Health Services	TGen North	Jolene Bowers et al
USA/AZ-TG637292/2020	EPI_ISL_695721	AZ SPHL, Arizona Department of Health Services	TGen North	Jolene Bowers et al
USA/AZ-TG637293/2020	EPI_ISL_695722	AZ SPHL, Arizona Department of Health Services	TGen North	Jolene Bowers et al
USA/AZ-TG637296/2020	EPI_ISL_695723	AZ SPHL, Arizona Department of Health Services	TGen North	Jolene Bowers et al
USA/AZ-TG637297/2020	EPI_ISL_695724	AZ SPHL, Arizona Department of Health Services	TGen North	Jolene Bowers et al
USA/AZ-TG637298/2020	EPI_ISL_695725	AZ SPHL, Arizona Department of Health Services	TGen North	Jolene Bowers et al
USA/AZ-TG637302/2020	EPI_ISL_695726	AZ SPHL, Arizona Department of Health Services	TGen North	Jolene Bowers et al
USA/AZ-TG637304/2020	EPI_ISL_695727	AZ SPHL, Arizona Department of Health Services	TGen North	Jolene Bowers et al
USA/AZ-TG637306/2020	EPI_ISL_695728	AZ SPHL, Arizona Department of Health Services	TGen North	Jolene Bowers et al
USA/AZ-TG637307/2020	EPI_ISL_695729	AZ SPHL, Arizona Department of Health Services	TGen North	Jolene Bowers et al
USA/AZ-TG637308/2020	EPI_ISL_695730	AZ SPHL, Arizona Department of Health Services	TGen North	Jolene Bowers et al
USA/AZ-TG637309/2020	EPI_ISL_695731	AZ SPHL, Arizona Department of Health Services	TGen North	Jolene Bowers et al
USA/AZ-TG637311/2020	EPI_ISL_695732	AZ SPHL, Arizona Department of Health Services	TGen North	Jolene Bowers et al
USA/AZ-TG637312/2020	EPI_ISL_695733	AZ SPHL, Arizona Department of Health Services	TGen North	Jolene Bowers et al
USA/AZ-TG637313/2020	EPI_ISL_695734	AZ SPHL, Arizona Department of Health Services	TGen North	Jolene Bowers et al
USA/AZ-TG637314/2020	EPI_ISL_695735	AZ SPHL, Arizona Department of Health Services	TGen North	Jolene Bowers et al
USA/AZ-TG637315/2020	EPI_ISL_695736	AZ SPHL, Arizona Department of Health Services	TGen North	Jolene Bowers et al
USA/AZ-TG637317/2020	EPI_ISL_695737	AZ SPHL, Arizona Department of Health Services	TGen North	Jolene Bowers et al
USA/AZ-TG637325/2020	EPI_ISL_695738	AZ SPHL, Arizona Department of Health Services	TGen North	Jolene Bowers et al
USA/AZ-TG637328/2020	EPI_ISL_695739	AZ SPHL, Arizona Department of Health Services	TGen North	Jolene Bowers et al
USA/AZ-TG637330/2020	EPI_ISL_695740	AZ SPHL, Arizona Department of Health Services	TGen North	Jolene Bowers et al
USA/AZ-TG637331/2020	EPI_ISL_695741	AZ SPHL, Arizona Department of Health Services	TGen North	Jolene Bowers et al
USA/AZ-TG637333/2020	EPI_ISL_695742	AZ SPHL, Arizona Department of Health Services	TGen North	Jolene Bowers et al
USA/AZ-TG637334/2020	EPI_ISL_695743	AZ SPHL, Arizona Department of Health Services	TGen North	Jolene Bowers et al
USA/AZ-TG637339/2020	EPI_ISL_695744	AZ SPHL, Arizona Department of Health Services	TGen North	Jolene Bowers et al
USA/AZ-TG637346/2020	EPI_ISL_695745	AZ SPHL, Arizona Department of Health Services	TGen North	Jolene Bowers et al
USA/AZ-TG637347/2020	EPI_ISL_695746	AZ SPHL, Arizona Department of Health Services	TGen North	Jolene Bowers et al
USA/AZ-TG637348/2020	EPI_ISL_695747	AZ SPHL, Arizona Department of Health Services	TGen North	Jolene Bowers et al
USA/AZ-TG637353/2020	EPI_ISL_695748	AZ SPHL, Arizona Department of Health Services	TGen North	Jolene Bowers et al
USA/AZ-TG637356/2020	EPI_ISL_695749	AZ SPHL, Arizona Department of Health Services	TGen North	Jolene Bowers et al
USA/AZ-TG637359/2020	EPI_ISL_695750	AZ SPHL, Arizona Department of Health Services	TGen North	Jolene Bowers et al
USA/AZ-TG637361/2020	EPI_ISL_695751	AZ SPHL, Arizona Department of Health Services	TGen North	Jolene Bowers et al
USA/AZ-TG637363/2020	EPI_ISL_695752	AZ SPHL, Arizona Department of Health Services	TGen North	Jolene Bowers et al
USA/AZ-TG637927/2020	EPI_ISL_695753	TGen North	TGen North	Jolene Bowers et al
USA/AZ-TG639883/2020	EPI_ISL_695754	TGen North	TGen North	Jolene Bowers et al
USA/AZ-TG640780/2020	EPI_ISL_695755	Sonora Quest Laboratories, Laboratory Sciences of Arizona	TGen North	Jolene Bowers et al
USA/AZ-TG640781/2020	EPI_ISL_695756	Sonora Quest Laboratories, Laboratory Sciences of Arizona	TGen North	Jolene Bowers et al
USA/AZ-TG640783/2020	EPI_ISL_695757	Sonora Quest Laboratories, Laboratory Sciences of Arizona	TGen North	Jolene Bowers et al
USA/AZ-TG640785/2020	EPI_ISL_695758	Sonora Quest Laboratories, Laboratory Sciences of Arizona	TGen North	Jolene Bowers et al
USA/AZ-TG640786/2020	EPI_ISL_695759	Sonora Quest Laboratories, Laboratory Sciences of Arizona	TGen North	Jolene Bowers et al
USA/AZ-TG640787/2020	EPI_ISL_695760	Sonora Quest Laboratories, Laboratory Sciences of Arizona	TGen North	Jolene Bowers et al
USA/AZ-TG640789/2020	EPI_ISL_695761	Sonora Quest Laboratories, Laboratory Sciences of Arizona	TGen North	Jolene Bowers et al
USA/AZ-TG640790/2020	EPI_ISL_695762	Sonora Quest Laboratories, Laboratory Sciences of Arizona	TGen North	Jolene Bowers et al
USA/AZ-TG640791/2020	EPI_ISL_695763	Sonora Quest Laboratories, Laboratory Sciences of Arizona	TGen North	Jolene Bowers et al
USA/AZ-TG640793/2020	EPI_ISL_695764	Sonora Quest Laboratories, Laboratory Sciences of Arizona	TGen North	Jolene Bowers et al
USA/AZ-TG640794/2020	EPI_ISL_695765	Sonora Quest Laboratories, Laboratory Sciences of Arizona	TGen North	Jolene Bowers et al
USA/AZ-TG640795/2020	EPI_ISL_695766	Sonora Quest Laboratories, Laboratory Sciences of Arizona	TGen North	Jolene Bowers et al
USA/AZ-TG640796/2020	EPI_ISL_695767	Sonora Quest Laboratories, Laboratory Sciences of Arizona	TGen North	Jolene Bowers et al
USA/AZ-TG640797/2020	EPI_ISL_695768	Sonora Quest Laboratories, Laboratory Sciences of Arizona	TGen North	Jolene Bowers et al
USA/AZ-TG640804/2020	EPI_ISL_695769	Sonora Quest Laboratories, Laboratory Sciences of Arizona	TGen North	Jolene Bowers et al
USA/AZ-TG640806/2020	EPI_ISL_695770	Sonora Quest Laboratories, Laboratory Sciences of Arizona	TGen North	Jolene Bowers et al
USA/AZ-TG640808/2020	EPI_ISL_695771	Sonora Quest Laboratories, Laboratory Sciences of Arizona	TGen North	Jolene Bowers et al
USA/AZ-TG640815/2020	EPI_ISL_695772	Sonora Quest Laboratories, Laboratory Sciences of Arizona	TGen North	Jolene Bowers et al
USA/AZ-TG640816/2020	EPI_ISL_695773	Sonora Quest Laboratories, Laboratory Sciences of Arizona	TGen North	Jolene Bowers et al
USA/AZ-TG640818/2020	EPI_ISL_695774	Sonora Quest Laboratories, Laboratory Sciences of Arizona	TGen North	Jolene Bowers et al
USA/AZ-TG640819/2020	EPI_ISL_695775	Sonora Quest Laboratories, Laboratory Sciences of Arizona	TGen North	Jolene Bowers et al
USA/AZ-TG640820/2020	EPI_ISL_695776	Sonora Quest Laboratories, Laboratory Sciences of Arizona	TGen North	Jolene Bowers et al
USA/AZ-TG640821/2020	EPI_ISL_695777	Sonora Quest Laboratories, Laboratory Sciences of Arizona	TGen North	Jolene Bowers et al
USA/AZ-TG640822/2020	EPI_ISL_695778	Sonora Quest Laboratories, Laboratory Sciences of Arizona	TGen North	Jolene Bowers et al
USA/AZ-TG640824/2020	EPI_ISL_695779	Sonora Quest Laboratories, Laboratory Sciences of Arizona	TGen North	Jolene Bowers et al
USA/AZ-TG640825/2020	EPI_ISL_695780	Sonora Quest Laboratories, Laboratory Sciences of Arizona	TGen North	Jolene Bowers et al
USA/AZ-TG640826/2020	EPI_ISL_695781	Sonora Quest Laboratories, Laboratory Sciences of Arizona	TGen North	Jolene Bowers et al
USA/AZ-TG640827/2020	EPI_ISL_695782	Sonora Quest Laboratories, Laboratory Sciences of Arizona	TGen North	Jolene Bowers et al
USA/AZ-TG640829/2020	EPI_ISL_695783	Sonora Quest Laboratories, Laboratory Sciences of Arizona	TGen North	Jolene Bowers et al
USA/AZ-TG640830/2020	EPI_ISL_695784	Sonora Quest Laboratories, Laboratory Sciences of Arizona	TGen North	Jolene Bowers et al
USA/AZ-TG640835/2020	EPI_ISL_695785	Sonora Quest Laboratories, Laboratory Sciences of Arizona	TGen North	Jolene Bowers et al
USA/AZ-TG640836/2020	EPI_ISL_695786	Sonora Quest Laboratories, Laboratory Sciences of Arizona	TGen North	Jolene Bowers et al
USA/AZ-TG640839/2020	EPI_ISL_695787	Sonora Quest Laboratories, Laboratory Sciences of Arizona	TGen North	Jolene Bowers et al
USA/AZ-TG640843/2020	EPI_ISL_695788	Sonora Quest Laboratories, Laboratory Sciences of Arizona	TGen North	Jolene Bowers et al
USA/AZ-TG640844/2020	EPI_ISL_695789	Sonora Quest Laboratories, Laboratory Sciences of Arizona	TGen North	Jolene Bowers et al
USA/AZ-TG640845/2020	EPI_ISL_695790	Sonora Quest Laboratories, Laboratory Sciences of Arizona	TGen North	Jolene Bowers et al
USA/AZ-TG640846/2020	EPI_ISL_695791	Sonora Quest Laboratories, Laboratory Sciences of Arizona	TGen North	Jolene Bowers et al
USA/AZ-TG640847/2020	EPI_ISL_695792	Sonora Quest Laboratories, Laboratory Sciences of Arizona	TGen North	Jolene Bowers et al
USA/AZ-TG640849/2020	EPI_ISL_695793	Sonora Quest Laboratories, Laboratory Sciences of Arizona	TGen North	Jolene Bowers et al
USA/AZ-TG640851/2020	EPI_ISL_695794	Sonora Quest Laboratories, Laboratory Sciences of Arizona	TGen North	Jolene Bowers et al
USA/AZ-TG640852/2020	EPI_ISL_695795	Sonora Quest Laboratories, Laboratory Sciences of Arizona	TGen North	Jolene Bowers et al
USA/AZ-TG640853/2020	EPI_ISL_695796	Sonora Quest Laboratories, Laboratory Sciences of Arizona	TGen North	Jolene Bowers et al
USA/AZ-TG640854/2020	EPI_ISL_695797	Sonora Quest Laboratories, Laboratory Sciences of Arizona	TGen North	Jolene Bowers et al
USA/AZ-TG640858/2020	EPI_ISL_695798	Sonora Quest Laboratories, Laboratory Sciences of Arizona	TGen North	Jolene Bowers et al
USA/AZ-TG640863/2020	EPI_ISL_695799	Sonora Quest Laboratories, Laboratory Sciences of Arizona	TGen North	Jolene Bowers et al
USA/AZ-TG640865/2020	EPI_ISL_695800	Sonora Quest Laboratories, Laboratory Sciences of Arizona	TGen North	Jolene Bowers et al
USA/AZ-TG640866/2020	EPI_ISL_695801	Sonora Quest Laboratories, Laboratory Sciences of Arizona	TGen North	Jolene Bowers et al
USA/AZ-TG640868/2020	EPI_ISL_695802	Sonora Quest Laboratories, Laboratory Sciences of Arizona	TGen North	Jolene Bowers et al
USA/AZ-TG640871/2020	EPI_ISL_695803	Sonora Quest Laboratories, Laboratory Sciences of Arizona	TGen North	Jolene Bowers et al
USA/AZ-TG640872/2020	EPI_ISL_695804	Sonora Quest Laboratories, Laboratory Sciences of Arizona	TGen North	Jolene Bowers et al
USA/AZ-TG640873/2020	EPI_ISL_695805	Sonora Quest Laboratories, Laboratory Sciences of Arizona	TGen North	Jolene Bowers et al
USA/AZ-TG640874/2020	EPI_ISL_695806	Sonora Quest Laboratories, Laboratory Sciences of Arizona	TGen North	Jolene Bowers et al
USA/AZ-TG640877/2020	EPI_ISL_695807	Sonora Quest Laboratories, Laboratory Sciences of Arizona	TGen North	Jolene Bowers et al
USA/AZ-TG640880/2020	EPI_ISL_695808	Sonora Quest Laboratories, Laboratory Sciences of Arizona	TGen North	Jolene Bowers et al
USA/AZ-TG640888/2020	EPI_ISL_695809	Sonora Quest Laboratories, Laboratory Sciences of Arizona	TGen North	Jolene Bowers et al
USA/AZ-TG640903/2020	EPI_ISL_695810	Sonora Quest Laboratories, Laboratory Sciences of Arizona	TGen North	Jolene Bowers et al
USA/AZ-TG640907/2020	EPI_ISL_695811	Sonora Quest Laboratories, Laboratory Sciences of Arizona	TGen North	Jolene Bowers et al
USA/AZ-TG640908/2020	EPI_ISL_695812	Sonora Quest Laboratories, Laboratory Sciences of Arizona	TGen North	Jolene Bowers et al
USA/AZ-TG640911/2020	EPI_ISL_695813	Sonora Quest Laboratories, Laboratory Sciences of Arizona	TGen North	Jolene Bowers et al
USA/AZ-TG640914/2020	EPI_ISL_695814	Sonora Quest Laboratories, Laboratory Sciences of Arizona	TGen North	Jolene Bowers et al
USA/AZ-TG640916/2020	EPI_ISL_695815	Sonora Quest Laboratories, Laboratory Sciences of Arizona	TGen North	Jolene Bowers et al
USA/AZ-TG640919/2020	EPI_ISL_695816	Sonora Quest Laboratories, Laboratory Sciences of Arizona	TGen North	Jolene Bowers et al
USA/AZ-TG640922/2020	EPI_ISL_695817	Sonora Quest Laboratories, Laboratory Sciences of Arizona	TGen North	Jolene Bowers et al
USA/AZ-TG640925/2020	EPI_ISL_695818	Sonora Quest Laboratories, Laboratory Sciences of Arizona	TGen North	Jolene Bowers et al
USA/AZ-TG640927/2020	EPI_ISL_695819	Sonora Quest Laboratories, Laboratory Sciences of Arizona	TGen North	Jolene Bowers et al
USA/AZ-TG640936/2020	EPI_ISL_695820	Sonora Quest Laboratories, Laboratory Sciences of Arizona	TGen North	Jolene Bowers et al
USA/AZ-TG640942/2020	EPI_ISL_695821	Sonora Quest Laboratories, Laboratory Sciences of Arizona	TGen North	Jolene Bowers et al
USA/AZ-TG640944/2020	EPI_ISL_695822	Sonora Quest Laboratories, Laboratory Sciences of Arizona	TGen North	Jolene Bowers et al
USA/AZ-TG640950/2020	EPI_ISL_695823	Sonora Quest Laboratories, Laboratory Sciences of Arizona	TGen North	Jolene Bowers et al
USA/AZ-TG640956/2020	EPI_ISL_695824	Sonora Quest Laboratories, Laboratory Sciences of Arizona	TGen North	Jolene Bowers et al
USA/AZ-TG640957/2020	EPI_ISL_695825	Sonora Quest Laboratories, Laboratory Sciences of Arizona	TGen North	Jolene Bowers et al
USA/AZ-TG640962/2020	EPI_ISL_695826	Sonora Quest Laboratories, Laboratory Sciences of Arizona	TGen North	Jolene Bowers et al
USA/AZ-TG640963/2020	EPI_ISL_695827	Sonora Quest Laboratories, Laboratory Sciences of Arizona	TGen North	Jolene Bowers et al
USA/AZ-TG640965/2020	EPI_ISL_695828	Sonora Quest Laboratories, Laboratory Sciences of Arizona	TGen North	Jolene Bowers et al
USA/AZ-TG640967/2020	EPI_ISL_695829	Sonora Quest Laboratories, Laboratory Sciences of Arizona	TGen North	Jolene Bowers et al
USA/AZ-TG645812/2020	EPI_ISL_695830	AZ SPHL, Arizona Department of Health Services	TGen North	Jolene Bowers et al
USA/AZ-TG645813/2020	EPI_ISL_695831	AZ SPHL, Arizona Department of Health Services	TGen North	Jolene Bowers et al
USA/AZ-TG645817/2020	EPI_ISL_695832	AZ SPHL, Arizona Department of Health Services	TGen North	Jolene Bowers et al
USA/AZ-TG645818/2020	EPI_ISL_695833	AZ SPHL, Arizona Department of Health Services	TGen North	Jolene Bowers et al
USA/AZ-TG645821/2020	EPI_ISL_695834	AZ SPHL, Arizona Department of Health Services	TGen North	Jolene Bowers et al
USA/AZ-TG645822/2020	EPI_ISL_695835	AZ SPHL, Arizona Department of Health Services	TGen North	Jolene Bowers et al
USA/AZ-TG645823/2020	EPI_ISL_695836	AZ SPHL, Arizona Department of Health Services	TGen North	Jolene Bowers et al
USA/AZ-TG645832/2020	EPI_ISL_695837	AZ SPHL, Arizona Department of Health Services	TGen North	Jolene Bowers et al
USA/AZ-TG645833/2020	EPI_ISL_695838	AZ SPHL, Arizona Department of Health Services	TGen North	Jolene Bowers et al
USA/AZ-TG645835/2020	EPI_ISL_695839	AZ SPHL, Arizona Department of Health Services	TGen North	Jolene Bowers et al
USA/AZ-TG648587/2020	EPI_ISL_695840	Sonora Quest Laboratories, Laboratory Sciences of Arizona	TGen North	Jolene Bowers et al
USA/AZ-TG648588/2020	EPI_ISL_695841	Sonora Quest Laboratories, Laboratory Sciences of Arizona	TGen North	Jolene Bowers et al
USA/AZ-TG648590/2020	EPI_ISL_695842	Sonora Quest Laboratories, Laboratory Sciences of Arizona	TGen North	Jolene Bowers et al
USA/AZ-TG648591/2020	EPI_ISL_695843	Sonora Quest Laboratories, Laboratory Sciences of Arizona	TGen North	Jolene Bowers et al
USA/AZ-TG648592/2020	EPI_ISL_695844	Sonora Quest Laboratories, Laboratory Sciences of Arizona	TGen North	Jolene Bowers et al
USA/AZ-TG648593/2020	EPI_ISL_695845	Sonora Quest Laboratories, Laboratory Sciences of Arizona	TGen North	Jolene Bowers et al
USA/AZ-TG648594/2020	EPI_ISL_695846	Sonora Quest Laboratories, Laboratory Sciences of Arizona	TGen North	Jolene Bowers et al
USA/AZ-TG648595/2020	EPI_ISL_695847	Sonora Quest Laboratories, Laboratory Sciences of Arizona	TGen North	Jolene Bowers et al
USA/AZ-TG648597/2020	EPI_ISL_695848	Sonora Quest Laboratories, Laboratory Sciences of Arizona	TGen North	Jolene Bowers et al
USA/AZ-TG648598/2020	EPI_ISL_695849	Sonora Quest Laboratories, Laboratory Sciences of Arizona	TGen North	Jolene Bowers et al
USA/AZ-TG648600/2020	EPI_ISL_695850	Sonora Quest Laboratories, Laboratory Sciences of Arizona	TGen North	Jolene Bowers et al
USA/AZ-TG648601/2020	EPI_ISL_695851	Sonora Quest Laboratories, Laboratory Sciences of Arizona	TGen North	Jolene Bowers et al
USA/AZ-TG648603/2020	EPI_ISL_695852	Sonora Quest Laboratories, Laboratory Sciences of Arizona	TGen North	Jolene Bowers et al
USA/AZ-TG648604/2020	EPI_ISL_695853	Sonora Quest Laboratories, Laboratory Sciences of Arizona	TGen North	Jolene Bowers et al
USA/AZ-TG648607/2020	EPI_ISL_695854	Sonora Quest Laboratories, Laboratory Sciences of Arizona	TGen North	Jolene Bowers et al
USA/AZ-TG648608/2020	EPI_ISL_695855	Sonora Quest Laboratories, Laboratory Sciences of Arizona	TGen North	Jolene Bowers et al
USA/AZ-TG648611/2020	EPI_ISL_695856	Sonora Quest Laboratories, Laboratory Sciences of Arizona	TGen North	Jolene Bowers et al
USA/AZ-TG648613/2020	EPI_ISL_695857	Sonora Quest Laboratories, Laboratory Sciences of Arizona	TGen North	Jolene Bowers et al
USA/AZ-TG648614/2020	EPI_ISL_695858	Sonora Quest Laboratories, Laboratory Sciences of Arizona	TGen North	Jolene Bowers et al
USA/AZ-TG648616/2020	EPI_ISL_695859	Sonora Quest Laboratories, Laboratory Sciences of Arizona	TGen North	Jolene Bowers et al
USA/AZ-TG648618/2020	EPI_ISL_695860	Sonora Quest Laboratories, Laboratory Sciences of Arizona	TGen North	Jolene Bowers et al
USA/AZ-TG648621/2020	EPI_ISL_695861	Sonora Quest Laboratories, Laboratory Sciences of Arizona	TGen North	Jolene Bowers et al
USA/AZ-TG648623/2020	EPI_ISL_695862	Sonora Quest Laboratories, Laboratory Sciences of Arizona	TGen North	Jolene Bowers et al
USA/AZ-TG648625/2020	EPI_ISL_695863	Sonora Quest Laboratories, Laboratory Sciences of Arizona	TGen North	Jolene Bowers et al
USA/AZ-TG648627/2020	EPI_ISL_695864	Sonora Quest Laboratories, Laboratory Sciences of Arizona	TGen North	Jolene Bowers et al
USA/AZ-TG648628/2020	EPI_ISL_695865	Sonora Quest Laboratories, Laboratory Sciences of Arizona	TGen North	Jolene Bowers et al
USA/AZ-TG648629/2020	EPI_ISL_695866	Sonora Quest Laboratories, Laboratory Sciences of Arizona	TGen North	Jolene Bowers et al
USA/AZ-TG648630/2020	EPI_ISL_695867	Sonora Quest Laboratories, Laboratory Sciences of Arizona	TGen North	Jolene Bowers et al
USA/AZ-TG648632/2020	EPI_ISL_695868	Sonora Quest Laboratories, Laboratory Sciences of Arizona	TGen North	Jolene Bowers et al
USA/AZ-TG648633/2020	EPI_ISL_695869	Sonora Quest Laboratories, Laboratory Sciences of Arizona	TGen North	Jolene Bowers et al
USA/AZ-TG648634/2020	EPI_ISL_695870	Sonora Quest Laboratories, Laboratory Sciences of Arizona	TGen North	Jolene Bowers et al
USA/AZ-TG648635/2020	EPI_ISL_695871	Sonora Quest Laboratories, Laboratory Sciences of Arizona	TGen North	Jolene Bowers et al
USA/AZ-TG648636/2020	EPI_ISL_695872	Sonora Quest Laboratories, Laboratory Sciences of Arizona	TGen North	Jolene Bowers et al
USA/AZ-TG648638/2020	EPI_ISL_695873	Sonora Quest Laboratories, Laboratory Sciences of Arizona	TGen North	Jolene Bowers et al
USA/AZ-TG648639/2020	EPI_ISL_695874	Sonora Quest Laboratories, Laboratory Sciences of Arizona	TGen North	Jolene Bowers et al
USA/AZ-TG648640/2020	EPI_ISL_695875	Sonora Quest Laboratories, Laboratory Sciences of Arizona	TGen North	Jolene Bowers et al
USA/AZ-TG648642/2020	EPI_ISL_695876	Sonora Quest Laboratories, Laboratory Sciences of Arizona	TGen North	Jolene Bowers et al
USA/AZ-TG648644/2020	EPI_ISL_695877	Sonora Quest Laboratories, Laboratory Sciences of Arizona	TGen North	Jolene Bowers et al
USA/AZ-TG648646/2020	EPI_ISL_695878	Sonora Quest Laboratories, Laboratory Sciences of Arizona	TGen North	Jolene Bowers et al
USA/AZ-TG648647/2020	EPI_ISL_695879	Sonora Quest Laboratories, Laboratory Sciences of Arizona	TGen North	Jolene Bowers et al
USA/AZ-TG648649/2020	EPI_ISL_695880	Sonora Quest Laboratories, Laboratory Sciences of Arizona	TGen North	Jolene Bowers et al
USA/AZ-TG648653/2020	EPI_ISL_695881	Sonora Quest Laboratories, Laboratory Sciences of Arizona	TGen North	Jolene Bowers et al
USA/AZ-TG648657/2020	EPI_ISL_695882	Sonora Quest Laboratories, Laboratory Sciences of Arizona	TGen North	Jolene Bowers et al
USA/AZ-TG648661/2020	EPI_ISL_695883	Sonora Quest Laboratories, Laboratory Sciences of Arizona	TGen North	Jolene Bowers et al
USA/AZ-TG648663/2020	EPI_ISL_695884	Sonora Quest Laboratories, Laboratory Sciences of Arizona	TGen North	Jolene Bowers et al
USA/AZ-TG648664/2020	EPI_ISL_695885	Sonora Quest Laboratories, Laboratory Sciences of Arizona	TGen North	Jolene Bowers et al
USA/AZ-TG648665/2020	EPI_ISL_695886	Sonora Quest Laboratories, Laboratory Sciences of Arizona	TGen North	Jolene Bowers et al
USA/AZ-TG648670/2020	EPI_ISL_695887	Sonora Quest Laboratories, Laboratory Sciences of Arizona	TGen North	Jolene Bowers et al
USA/AZ-TG648671/2020	EPI_ISL_695888	Sonora Quest Laboratories, Laboratory Sciences of Arizona	TGen North	Jolene Bowers et al
USA/AZ-TG648674/2020	EPI_ISL_695889	Sonora Quest Laboratories, Laboratory Sciences of Arizona	TGen North	Jolene Bowers et al
USA/AZ-TG648675/2020	EPI_ISL_695890	Sonora Quest Laboratories, Laboratory Sciences of Arizona	TGen North	Jolene Bowers et al
USA/AZ-TG648676/2020	EPI_ISL_695891	Sonora Quest Laboratories, Laboratory Sciences of Arizona	TGen North	Jolene Bowers et al
USA/AZ-TG648680/2020	EPI_ISL_695892	Sonora Quest Laboratories, Laboratory Sciences of Arizona	TGen North	Jolene Bowers et al
USA/AZ-TG648687/2020	EPI_ISL_695893	Sonora Quest Laboratories, Laboratory Sciences of Arizona	TGen North	Jolene Bowers et al
USA/AZ-TG648689/2020	EPI_ISL_695894	Sonora Quest Laboratories, Laboratory Sciences of Arizona	TGen North	Jolene Bowers et al
USA/AZ-TG648692/2020	EPI_ISL_695895	Sonora Quest Laboratories, Laboratory Sciences of Arizona	TGen North	Jolene Bowers et al
USA/AZ-TG648694/2020	EPI_ISL_695896	Sonora Quest Laboratories, Laboratory Sciences of Arizona	TGen North	Jolene Bowers et al
USA/AZ-TG648701/2020	EPI_ISL_695897	Sonora Quest Laboratories, Laboratory Sciences of Arizona	TGen North	Jolene Bowers et al
USA/AZ-TG648703/2020	EPI_ISL_695898	Sonora Quest Laboratories, Laboratory Sciences of Arizona	TGen North	Jolene Bowers et al
USA/AZ-TG648706/2020	EPI_ISL_695899	Sonora Quest Laboratories, Laboratory Sciences of Arizona	TGen North	Jolene Bowers et al
USA/AZ-TG648707/2020	EPI_ISL_695900	Sonora Quest Laboratories, Laboratory Sciences of Arizona	TGen North	Jolene Bowers et al
USA/AZ-TG648710/2020	EPI_ISL_695901	Sonora Quest Laboratories, Laboratory Sciences of Arizona	TGen North	Jolene Bowers et al
USA/AZ-TG648712/2020	EPI_ISL_695902	Sonora Quest Laboratories, Laboratory Sciences of Arizona	TGen North	Jolene Bowers et al
USA/AZ-TG648715/2020	EPI_ISL_695903	Sonora Quest Laboratories, Laboratory Sciences of Arizona	TGen North	Jolene Bowers et al
USA/AZ-TG648716/2020	EPI_ISL_695904	Sonora Quest Laboratories, Laboratory Sciences of Arizona	TGen North	Jolene Bowers et al
USA/AZ-TG648717/2020	EPI_ISL_695905	Sonora Quest Laboratories, Laboratory Sciences of Arizona	TGen North	Jolene Bowers et al
USA/AZ-TG648720/2020	EPI_ISL_695906	Sonora Quest Laboratories, Laboratory Sciences of Arizona	TGen North	Jolene Bowers et al
USA/AZ-TG648721/2020	EPI_ISL_695907	Sonora Quest Laboratories, Laboratory Sciences of Arizona	TGen North	Jolene Bowers et al
USA/AZ-TG648723/2020	EPI_ISL_695908	Sonora Quest Laboratories, Laboratory Sciences of Arizona	TGen North	Jolene Bowers et al
USA/AZ-TG648724/2020	EPI_ISL_695909	Sonora Quest Laboratories, Laboratory Sciences of Arizona	TGen North	Jolene Bowers et al
USA/AZ-TG648725/2020	EPI_ISL_695910	Sonora Quest Laboratories, Laboratory Sciences of Arizona	TGen North	Jolene Bowers et al
USA/AZ-TG648726/2020	EPI_ISL_695911	Sonora Quest Laboratories, Laboratory Sciences of Arizona	TGen North	Jolene Bowers et al
USA/AZ-TG648727/2020	EPI_ISL_695912	Sonora Quest Laboratories, Laboratory Sciences of Arizona	TGen North	Jolene Bowers et al
USA/AZ-TG648728/2020	EPI_ISL_695913	Sonora Quest Laboratories, Laboratory Sciences of Arizona	TGen North	Jolene Bowers et al
USA/AZ-TG648730/2020	EPI_ISL_695914	Sonora Quest Laboratories, Laboratory Sciences of Arizona	TGen North	Jolene Bowers et al
USA/AZ-TG648731/2020	EPI_ISL_695915	Sonora Quest Laboratories, Laboratory Sciences of Arizona	TGen North	Jolene Bowers et al
USA/AZ-TG648732/2020	EPI_ISL_695916	Sonora Quest Laboratories, Laboratory Sciences of Arizona	TGen North	Jolene Bowers et al
USA/AZ-TG648734/2020	EPI_ISL_695917	Sonora Quest Laboratories, Laboratory Sciences of Arizona	TGen North	Jolene Bowers et al
USA/AZ-TG648735/2020	EPI_ISL_695918	Sonora Quest Laboratories, Laboratory Sciences of Arizona	TGen North	Jolene Bowers et al
USA/AZ-TG648736/2020	EPI_ISL_695919	Sonora Quest Laboratories, Laboratory Sciences of Arizona	TGen North	Jolene Bowers et al
USA/AZ-TG648737/2020	EPI_ISL_695920	Sonora Quest Laboratories, Laboratory Sciences of Arizona	TGen North	Jolene Bowers et al
USA/AZ-TG648738/2020	EPI_ISL_695921	Sonora Quest Laboratories, Laboratory Sciences of Arizona	TGen North	Jolene Bowers et al
USA/AZ-TG648741/2020	EPI_ISL_695922	Sonora Quest Laboratories, Laboratory Sciences of Arizona	TGen North	Jolene Bowers et al
USA/AZ-TG648742/2020	EPI_ISL_695923	Sonora Quest Laboratories, Laboratory Sciences of Arizona	TGen North	Jolene Bowers et al
USA/AZ-TG648743/2020	EPI_ISL_695924	Sonora Quest Laboratories, Laboratory Sciences of Arizona	TGen North	Jolene Bowers et al
USA/AZ-TG648744/2020	EPI_ISL_695925	Sonora Quest Laboratories, Laboratory Sciences of Arizona	TGen North	Jolene Bowers et al
USA/AZ-TG648749/2020	EPI_ISL_695926	Sonora Quest Laboratories, Laboratory Sciences of Arizona	TGen North	Jolene Bowers et al
USA/AZ-TG648750/2020	EPI_ISL_695927	Sonora Quest Laboratories, Laboratory Sciences of Arizona	TGen North	Jolene Bowers et al
USA/AZ-TG648752/2020	EPI_ISL_695928	Sonora Quest Laboratories, Laboratory Sciences of Arizona	TGen North	Jolene Bowers et al
USA/AZ-TG648753/2020	EPI_ISL_695929	Sonora Quest Laboratories, Laboratory Sciences of Arizona	TGen North	Jolene Bowers et al
USA/AZ-TG648755/2020	EPI_ISL_695930	Sonora Quest Laboratories, Laboratory Sciences of Arizona	TGen North	Jolene Bowers et al
USA/AZ-TG648758/2020	EPI_ISL_695931	Sonora Quest Laboratories, Laboratory Sciences of Arizona	TGen North	Jolene Bowers et al
USA/AZ-TG648759/2020	EPI_ISL_695932	Sonora Quest Laboratories, Laboratory Sciences of Arizona	TGen North	Jolene Bowers et al
USA/AZ-TG648760/2020	EPI_ISL_695933	Sonora Quest Laboratories, Laboratory Sciences of Arizona	TGen North	Jolene Bowers et al
USA/AZ-TG648761/2020	EPI_ISL_695934	Sonora Quest Laboratories, Laboratory Sciences of Arizona	TGen North	Jolene Bowers et al
USA/AZ-TG648763/2020	EPI_ISL_695935	Sonora Quest Laboratories, Laboratory Sciences of Arizona	TGen North	Jolene Bowers et al
USA/AZ-TG648764/2020	EPI_ISL_695936	Sonora Quest Laboratories, Laboratory Sciences of Arizona	TGen North	Jolene Bowers et al
USA/AZ-TG648766/2020	EPI_ISL_695937	Sonora Quest Laboratories, Laboratory Sciences of Arizona	TGen North	Jolene Bowers et al
USA/AZ-TG648767/2020	EPI_ISL_695938	Sonora Quest Laboratories, Laboratory Sciences of Arizona	TGen North	Jolene Bowers et al
USA/AZ-TG648768/2020	EPI_ISL_695939	Sonora Quest Laboratories, Laboratory Sciences of Arizona	TGen North	Jolene Bowers et al
USA/AZ-TG648770/2020	EPI_ISL_695940	Sonora Quest Laboratories, Laboratory Sciences of Arizona	TGen North	Jolene Bowers et al
USA/AZ-TG648771/2020	EPI_ISL_695941	Sonora Quest Laboratories, Laboratory Sciences of Arizona	TGen North	Jolene Bowers et al
USA/AZ-TG648772/2020	EPI_ISL_695942	Sonora Quest Laboratories, Laboratory Sciences of Arizona	TGen North	Jolene Bowers et al
USA/AZ-TG648773/2020	EPI_ISL_695943	Sonora Quest Laboratories, Laboratory Sciences of Arizona	TGen North	Jolene Bowers et al
USA/AZ-TG648774/2020	EPI_ISL_695944	Sonora Quest Laboratories, Laboratory Sciences of Arizona	TGen North	Jolene Bowers et al
USA/AZ-TG648777/2020	EPI_ISL_695945	Sonora Quest Laboratories, Laboratory Sciences of Arizona	TGen North	Jolene Bowers et al
USA/AZ-TG648779/2020	EPI_ISL_695946	Sonora Quest Laboratories, Laboratory Sciences of Arizona	TGen North	Jolene Bowers et al
USA/AZ-TG654290/2020	EPI_ISL_695947	Sonora Quest Laboratories, Laboratory Sciences of Arizona	TGen North	Jolene Bowers et al
USA/AZ-TG654291/2020	EPI_ISL_695948	Sonora Quest Laboratories, Laboratory Sciences of Arizona	TGen North	Jolene Bowers et al
USA/AZ-TG654292/2020	EPI_ISL_695949	Sonora Quest Laboratories, Laboratory Sciences of Arizona	TGen North	Jolene Bowers et al
USA/AZ-TG654293/2020	EPI_ISL_695950	Sonora Quest Laboratories, Laboratory Sciences of Arizona	TGen North	Jolene Bowers et al
USA/AZ-TG654295/2020	EPI_ISL_695951	Sonora Quest Laboratories, Laboratory Sciences of Arizona	TGen North	Jolene Bowers et al
USA/AZ-TG654296/2020	EPI_ISL_695952	Sonora Quest Laboratories, Laboratory Sciences of Arizona	TGen North	Jolene Bowers et al
USA/AZ-TG654297/2020	EPI_ISL_695953	Sonora Quest Laboratories, Laboratory Sciences of Arizona	TGen North	Jolene Bowers et al
USA/AZ-TG654298/2020	EPI_ISL_695954	Sonora Quest Laboratories, Laboratory Sciences of Arizona	TGen North	Jolene Bowers et al
USA/AZ-TG654299/2020	EPI_ISL_695955	Sonora Quest Laboratories, Laboratory Sciences of Arizona	TGen North	Jolene Bowers et al
USA/AZ-TG654300/2020	EPI_ISL_695956	Sonora Quest Laboratories, Laboratory Sciences of Arizona	TGen North	Jolene Bowers et al
USA/AZ-TG654301/2020	EPI_ISL_695957	Sonora Quest Laboratories, Laboratory Sciences of Arizona	TGen North	Jolene Bowers et al
USA/AZ-TG654302/2020	EPI_ISL_695958	Sonora Quest Laboratories, Laboratory Sciences of Arizona	TGen North	Jolene Bowers et al
USA/AZ-TG654304/2020	EPI_ISL_695959	Sonora Quest Laboratories, Laboratory Sciences of Arizona	TGen North	Jolene Bowers et al
USA/AZ-TG654305/2020	EPI_ISL_695960	Sonora Quest Laboratories, Laboratory Sciences of Arizona	TGen North	Jolene Bowers et al
USA/AZ-TG654306/2020	EPI_ISL_695961	Sonora Quest Laboratories, Laboratory Sciences of Arizona	TGen North	Jolene Bowers et al
USA/AZ-TG654307/2020	EPI_ISL_695962	Sonora Quest Laboratories, Laboratory Sciences of Arizona	TGen North	Jolene Bowers et al
USA/AZ-TG654308/2020	EPI_ISL_695963	Sonora Quest Laboratories, Laboratory Sciences of Arizona	TGen North	Jolene Bowers et al
USA/AZ-TG654309/2020	EPI_ISL_695964	Sonora Quest Laboratories, Laboratory Sciences of Arizona	TGen North	Jolene Bowers et al
USA/AZ-TG654310/2020	EPI_ISL_695965	Sonora Quest Laboratories, Laboratory Sciences of Arizona	TGen North	Jolene Bowers et al
USA/AZ-TG654311/2020	EPI_ISL_695966	Sonora Quest Laboratories, Laboratory Sciences of Arizona	TGen North	Jolene Bowers et al
USA/AZ-TG654312/2020	EPI_ISL_695967	Sonora Quest Laboratories, Laboratory Sciences of Arizona	TGen North	Jolene Bowers et al
USA/AZ-TG654313/2020	EPI_ISL_695968	Sonora Quest Laboratories, Laboratory Sciences of Arizona	TGen North	Jolene Bowers et al
USA/AZ-TG654314/2020	EPI_ISL_695969	Sonora Quest Laboratories, Laboratory Sciences of Arizona	TGen North	Jolene Bowers et al
USA/AZ-TG654315/2020	EPI_ISL_695970	Sonora Quest Laboratories, Laboratory Sciences of Arizona	TGen North	Jolene Bowers et al
USA/AZ-TG654318/2020	EPI_ISL_695971	Sonora Quest Laboratories, Laboratory Sciences of Arizona	TGen North	Jolene Bowers et al
USA/AZ-TG654319/2020	EPI_ISL_695972	Sonora Quest Laboratories, Laboratory Sciences of Arizona	TGen North	Jolene Bowers et al
USA/AZ-TG654320/2020	EPI_ISL_695973	Sonora Quest Laboratories, Laboratory Sciences of Arizona	TGen North	Jolene Bowers et al
USA/AZ-TG654321/2020	EPI_ISL_695974	Sonora Quest Laboratories, Laboratory Sciences of Arizona	TGen North	Jolene Bowers et al
USA/AZ-TG654322/2020	EPI_ISL_695975	Sonora Quest Laboratories, Laboratory Sciences of Arizona	TGen North	Jolene Bowers et al
USA/AZ-TG654326/2020	EPI_ISL_695976	Sonora Quest Laboratories, Laboratory Sciences of Arizona	TGen North	Jolene Bowers et al
USA/AZ-TG654327/2020	EPI_ISL_695977	Sonora Quest Laboratories, Laboratory Sciences of Arizona	TGen North	Jolene Bowers et al
USA/AZ-TG654328/2020	EPI_ISL_695978	Sonora Quest Laboratories, Laboratory Sciences of Arizona	TGen North	Jolene Bowers et al
USA/AZ-TG654329/2020	EPI_ISL_695979	Sonora Quest Laboratories, Laboratory Sciences of Arizona	TGen North	Jolene Bowers et al
USA/AZ-TG654330/2020	EPI_ISL_695980	Sonora Quest Laboratories, Laboratory Sciences of Arizona	TGen North	Jolene Bowers et al
USA/AZ-TG654332/2020	EPI_ISL_695981	Sonora Quest Laboratories, Laboratory Sciences of Arizona	TGen North	Jolene Bowers et al
USA/AZ-TG654333/2020	EPI_ISL_695982	Sonora Quest Laboratories, Laboratory Sciences of Arizona	TGen North	Jolene Bowers et al
USA/AZ-TG654335/2020	EPI_ISL_695983	Sonora Quest Laboratories, Laboratory Sciences of Arizona	TGen North	Jolene Bowers et al
USA/AZ-TG654339/2020	EPI_ISL_695984	Sonora Quest Laboratories, Laboratory Sciences of Arizona	TGen North	Jolene Bowers et al
USA/AZ-TG654340/2020	EPI_ISL_695985	Sonora Quest Laboratories, Laboratory Sciences of Arizona	TGen North	Jolene Bowers et al
USA/AZ-TG654341/2020	EPI_ISL_695986	Sonora Quest Laboratories, Laboratory Sciences of Arizona	TGen North	Jolene Bowers et al
USA/AZ-TG654345/2020	EPI_ISL_695987	Sonora Quest Laboratories, Laboratory Sciences of Arizona	TGen North	Jolene Bowers et al
USA/AZ-TG654346/2020	EPI_ISL_695988	Sonora Quest Laboratories, Laboratory Sciences of Arizona	TGen North	Jolene Bowers et al
USA/AZ-TG654347/2020	EPI_ISL_695989	Sonora Quest Laboratories, Laboratory Sciences of Arizona	TGen North	Jolene Bowers et al
USA/AZ-TG654348/2020	EPI_ISL_695990	Sonora Quest Laboratories, Laboratory Sciences of Arizona	TGen North	Jolene Bowers et al
USA/AZ-TG654349/2020	EPI_ISL_695991	Sonora Quest Laboratories, Laboratory Sciences of Arizona	TGen North	Jolene Bowers et al
USA/AZ-TG654351/2020	EPI_ISL_695992	Sonora Quest Laboratories, Laboratory Sciences of Arizona	TGen North	Jolene Bowers et al
USA/AZ-TG654352/2020	EPI_ISL_695993	Sonora Quest Laboratories, Laboratory Sciences of Arizona	TGen North	Jolene Bowers et al
USA/AZ-TG654354/2020	EPI_ISL_695994	Sonora Quest Laboratories, Laboratory Sciences of Arizona	TGen North	Jolene Bowers et al
USA/AZ-TG654355/2020	EPI_ISL_695995	Sonora Quest Laboratories, Laboratory Sciences of Arizona	TGen North	Jolene Bowers et al
USA/AZ-TG654357/2020	EPI_ISL_695996	Sonora Quest Laboratories, Laboratory Sciences of Arizona	TGen North	Jolene Bowers et al
USA/AZ-TG654359/2020	EPI_ISL_695997	Sonora Quest Laboratories, Laboratory Sciences of Arizona	TGen North	Jolene Bowers et al
USA/AZ-TG654361/2020	EPI_ISL_695998	Sonora Quest Laboratories, Laboratory Sciences of Arizona	TGen North	Jolene Bowers et al
USA/AZ-TG654362/2020	EPI_ISL_695999	Sonora Quest Laboratories, Laboratory Sciences of Arizona	TGen North	Jolene Bowers et al
USA/AZ-TG654363/2020	EPI_ISL_696000	Sonora Quest Laboratories, Laboratory Sciences of Arizona	TGen North	Jolene Bowers et al
USA/AZ-TG654364/2020	EPI_ISL_696001	Sonora Quest Laboratories, Laboratory Sciences of Arizona	TGen North	Jolene Bowers et al
USA/AZ-TG654365/2020	EPI_ISL_696002	Sonora Quest Laboratories, Laboratory Sciences of Arizona	TGen North	Jolene Bowers et al
USA/AZ-TG654366/2020	EPI_ISL_696003	Sonora Quest Laboratories, Laboratory Sciences of Arizona	TGen North	Jolene Bowers et al
USA/AZ-TG654367/2020	EPI_ISL_696004	Sonora Quest Laboratories, Laboratory Sciences of Arizona	TGen North	Jolene Bowers et al
USA/AZ-TG654368/2020	EPI_ISL_696005	Sonora Quest Laboratories, Laboratory Sciences of Arizona	TGen North	Jolene Bowers et al
USA/AZ-TG654369/2020	EPI_ISL_696006	Sonora Quest Laboratories, Laboratory Sciences of Arizona	TGen North	Jolene Bowers et al
USA/AZ-TG654370/2020	EPI_ISL_696007	Sonora Quest Laboratories, Laboratory Sciences of Arizona	TGen North	Jolene Bowers et al
USA/AZ-TG654371/2020	EPI_ISL_696008	Sonora Quest Laboratories, Laboratory Sciences of Arizona	TGen North	Jolene Bowers et al
USA/AZ-TG654373/2020	EPI_ISL_696009	Sonora Quest Laboratories, Laboratory Sciences of Arizona	TGen North	Jolene Bowers et al
USA/AZ-TG654375/2020	EPI_ISL_696010	Sonora Quest Laboratories, Laboratory Sciences of Arizona	TGen North	Jolene Bowers et al
USA/AZ-TG654376/2020	EPI_ISL_696011	Sonora Quest Laboratories, Laboratory Sciences of Arizona	TGen North	Jolene Bowers et al
USA/AZ-TG654378/2020	EPI_ISL_696012	Sonora Quest Laboratories, Laboratory Sciences of Arizona	TGen North	Jolene Bowers et al
USA/AZ-TG654379/2020	EPI_ISL_696013	Sonora Quest Laboratories, Laboratory Sciences of Arizona	TGen North	Jolene Bowers et al
USA/AZ-TG654381/2020	EPI_ISL_696014	Sonora Quest Laboratories, Laboratory Sciences of Arizona	TGen North	Jolene Bowers et al
USA/AZ-TG654694/2020	EPI_ISL_696015	Sonora Quest Laboratories, Laboratory Sciences of Arizona	TGen North	Jolene Bowers et al
USA/AZ-TG654699/2020	EPI_ISL_696016	Sonora Quest Laboratories, Laboratory Sciences of Arizona	TGen North	Jolene Bowers et al
USA/AZ-TG654700/2020	EPI_ISL_696017	Sonora Quest Laboratories, Laboratory Sciences of Arizona	TGen North	Jolene Bowers et al
USA/AZ-TG654712/2020	EPI_ISL_696018	Sonora Quest Laboratories, Laboratory Sciences of Arizona	TGen North	Jolene Bowers et al
USA/AZ-TG654719/2020	EPI_ISL_696019	Sonora Quest Laboratories, Laboratory Sciences of Arizona	TGen North	Jolene Bowers et al
USA/AZ-TG654730/2020	EPI_ISL_696020	Sonora Quest Laboratories, Laboratory Sciences of Arizona	TGen North	Jolene Bowers et al
USA/AZ-TG654739/2020	EPI_ISL_696021	Sonora Quest Laboratories, Laboratory Sciences of Arizona	TGen North	Jolene Bowers et al
USA/AZ-TG654743/2020	EPI_ISL_696022	Sonora Quest Laboratories, Laboratory Sciences of Arizona	TGen North	Jolene Bowers et al
USA/AZ-TG654747/2020	EPI_ISL_696023	Sonora Quest Laboratories, Laboratory Sciences of Arizona	TGen North	Jolene Bowers et al
USA/AZ-TG654756/2020	EPI_ISL_696024	Sonora Quest Laboratories, Laboratory Sciences of Arizona	TGen North	Jolene Bowers et al
USA/AZ-TG654768/2020	EPI_ISL_696025	Sonora Quest Laboratories, Laboratory Sciences of Arizona	TGen North	Jolene Bowers et al
USA/AZ-TG654772/2020	EPI_ISL_696026	Sonora Quest Laboratories, Laboratory Sciences of Arizona	TGen North	Jolene Bowers et al
USA/AZ-TG664218/2020	EPI_ISL_696027	Sonora Quest Laboratories, Laboratory Sciences of Arizona	TGen North	Jolene Bowers et al
USA/AZ-TG664219/2020	EPI_ISL_696028	Sonora Quest Laboratories, Laboratory Sciences of Arizona	TGen North	Jolene Bowers et al
USA/AZ-TG664220/2020	EPI_ISL_696029	Sonora Quest Laboratories, Laboratory Sciences of Arizona	TGen North	Jolene Bowers et al
USA/AZ-TG664221/2020	EPI_ISL_696030	Sonora Quest Laboratories, Laboratory Sciences of Arizona	TGen North	Jolene Bowers et al
USA/AZ-TG664222/2020	EPI_ISL_696031	Sonora Quest Laboratories, Laboratory Sciences of Arizona	TGen North	Jolene Bowers et al
USA/AZ-TG664223/2020	EPI_ISL_696032	Sonora Quest Laboratories, Laboratory Sciences of Arizona	TGen North	Jolene Bowers et al
USA/AZ-TG664224/2020	EPI_ISL_696033	Sonora Quest Laboratories, Laboratory Sciences of Arizona	TGen North	Jolene Bowers et al
USA/AZ-TG664226/2020	EPI_ISL_696034	Sonora Quest Laboratories, Laboratory Sciences of Arizona	TGen North	Jolene Bowers et al
USA/AZ-TG664227/2020	EPI_ISL_696035	Sonora Quest Laboratories, Laboratory Sciences of Arizona	TGen North	Jolene Bowers et al
USA/AZ-TG664228/2020	EPI_ISL_696036	Sonora Quest Laboratories, Laboratory Sciences of Arizona	TGen North	Jolene Bowers et al
USA/AZ-TG664230/2020	EPI_ISL_696037	Sonora Quest Laboratories, Laboratory Sciences of Arizona	TGen North	Jolene Bowers et al
USA/AZ-TG664231/2020	EPI_ISL_696038	Sonora Quest Laboratories, Laboratory Sciences of Arizona	TGen North	Jolene Bowers et al
USA/AZ-TG664232/2020	EPI_ISL_696039	Sonora Quest Laboratories, Laboratory Sciences of Arizona	TGen North	Jolene Bowers et al
USA/AZ-TG664234/2020	EPI_ISL_696040	Sonora Quest Laboratories, Laboratory Sciences of Arizona	TGen North	Jolene Bowers et al
USA/AZ-TG664235/2020	EPI_ISL_696041	Sonora Quest Laboratories, Laboratory Sciences of Arizona	TGen North	Jolene Bowers et al
USA/AZ-TG664237/2020	EPI_ISL_696042	Sonora Quest Laboratories, Laboratory Sciences of Arizona	TGen North	Jolene Bowers et al
USA/AZ-TG664239/2020	EPI_ISL_696043	Sonora Quest Laboratories, Laboratory Sciences of Arizona	TGen North	Jolene Bowers et al
USA/AZ-TG664240/2020	EPI_ISL_696044	Sonora Quest Laboratories, Laboratory Sciences of Arizona	TGen North	Jolene Bowers et al
USA/AZ-TG664241/2020	EPI_ISL_696045	Sonora Quest Laboratories, Laboratory Sciences of Arizona	TGen North	Jolene Bowers et al
USA/AZ-TG664242/2020	EPI_ISL_696046	Sonora Quest Laboratories, Laboratory Sciences of Arizona	TGen North	Jolene Bowers et al
USA/AZ-TG664243/2020	EPI_ISL_696047	Sonora Quest Laboratories, Laboratory Sciences of Arizona	TGen North	Jolene Bowers et al
USA/AZ-TG664244/2020	EPI_ISL_696048	Sonora Quest Laboratories, Laboratory Sciences of Arizona	TGen North	Jolene Bowers et al
USA/AZ-TG664246/2020	EPI_ISL_696049	Sonora Quest Laboratories, Laboratory Sciences of Arizona	TGen North	Jolene Bowers et al
USA/AZ-TG664247/2020	EPI_ISL_696050	Sonora Quest Laboratories, Laboratory Sciences of Arizona	TGen North	Jolene Bowers et al
USA/AZ-TG664248/2020	EPI_ISL_696051	Sonora Quest Laboratories, Laboratory Sciences of Arizona	TGen North	Jolene Bowers et al
USA/AZ-TG664249/2020	EPI_ISL_696052	Sonora Quest Laboratories, Laboratory Sciences of Arizona	TGen North	Jolene Bowers et al
USA/AZ-TG664250/2020	EPI_ISL_696053	Sonora Quest Laboratories, Laboratory Sciences of Arizona	TGen North	Jolene Bowers et al
USA/AZ-TG664251/2020	EPI_ISL_696054	Sonora Quest Laboratories, Laboratory Sciences of Arizona	TGen North	Jolene Bowers et al
USA/AZ-TG664253/2020	EPI_ISL_696055	Sonora Quest Laboratories, Laboratory Sciences of Arizona	TGen North	Jolene Bowers et al
USA/AZ-TG664254/2020	EPI_ISL_696056	Sonora Quest Laboratories, Laboratory Sciences of Arizona	TGen North	Jolene Bowers et al
USA/AZ-TG664255/2020	EPI_ISL_696057	Sonora Quest Laboratories, Laboratory Sciences of Arizona	TGen North	Jolene Bowers et al
USA/AZ-TG664256/2020	EPI_ISL_696058	Sonora Quest Laboratories, Laboratory Sciences of Arizona	TGen North	Jolene Bowers et al
USA/AZ-TG664257/2020	EPI_ISL_696059	Sonora Quest Laboratories, Laboratory Sciences of Arizona	TGen North	Jolene Bowers et al
USA/AZ-TG664258/2020	EPI_ISL_696060	Sonora Quest Laboratories, Laboratory Sciences of Arizona	TGen North	Jolene Bowers et al
USA/AZ-TG664259/2020	EPI_ISL_696061	Sonora Quest Laboratories, Laboratory Sciences of Arizona	TGen North	Jolene Bowers et al
USA/AZ-TG664260/2020	EPI_ISL_696062	Sonora Quest Laboratories, Laboratory Sciences of Arizona	TGen North	Jolene Bowers et al
USA/AZ-TG664261/2020	EPI_ISL_696063	Sonora Quest Laboratories, Laboratory Sciences of Arizona	TGen North	Jolene Bowers et al
USA/AZ-TG664263/2020	EPI_ISL_696064	Sonora Quest Laboratories, Laboratory Sciences of Arizona	TGen North	Jolene Bowers et al
USA/AZ-TG664264/2020	EPI_ISL_696065	Sonora Quest Laboratories, Laboratory Sciences of Arizona	TGen North	Jolene Bowers et al
USA/AZ-TG664265/2020	EPI_ISL_696066	Sonora Quest Laboratories, Laboratory Sciences of Arizona	TGen North	Jolene Bowers et al
USA/AZ-TG664266/2020	EPI_ISL_696067	Sonora Quest Laboratories, Laboratory Sciences of Arizona	TGen North	Jolene Bowers et al
USA/AZ-TG664267/2020	EPI_ISL_696068	Sonora Quest Laboratories, Laboratory Sciences of Arizona	TGen North	Jolene Bowers et al
USA/AZ-TG664268/2020	EPI_ISL_696069	Sonora Quest Laboratories, Laboratory Sciences of Arizona	TGen North	Jolene Bowers et al
USA/AZ-TG664269/2020	EPI_ISL_696070	Sonora Quest Laboratories, Laboratory Sciences of Arizona	TGen North	Jolene Bowers et al
USA/AZ-TG664270/2020	EPI_ISL_696071	Sonora Quest Laboratories, Laboratory Sciences of Arizona	TGen North	Jolene Bowers et al
USA/AZ-TG664271/2020	EPI_ISL_696072	Sonora Quest Laboratories, Laboratory Sciences of Arizona	TGen North	Jolene Bowers et al
USA/AZ-TG664272/2020	EPI_ISL_696073	Sonora Quest Laboratories, Laboratory Sciences of Arizona	TGen North	Jolene Bowers et al
USA/AZ-TG664273/2020	EPI_ISL_696074	Sonora Quest Laboratories, Laboratory Sciences of Arizona	TGen North	Jolene Bowers et al
USA/AZ-TG664274/2020	EPI_ISL_696075	Sonora Quest Laboratories, Laboratory Sciences of Arizona	TGen North	Jolene Bowers et al
USA/AZ-TG664275/2020	EPI_ISL_696076	Sonora Quest Laboratories, Laboratory Sciences of Arizona	TGen North	Jolene Bowers et al
USA/AZ-TG664276/2020	EPI_ISL_696077	Sonora Quest Laboratories, Laboratory Sciences of Arizona	TGen North	Jolene Bowers et al
USA/AZ-TG664277/2020	EPI_ISL_696078	Sonora Quest Laboratories, Laboratory Sciences of Arizona	TGen North	Jolene Bowers et al
USA/AZ-TG664278/2020	EPI_ISL_696079	Sonora Quest Laboratories, Laboratory Sciences of Arizona	TGen North	Jolene Bowers et al
USA/AZ-TG664279/2020	EPI_ISL_696080	Sonora Quest Laboratories, Laboratory Sciences of Arizona	TGen North	Jolene Bowers et al
USA/AZ-TG664280/2020	EPI_ISL_696081	Sonora Quest Laboratories, Laboratory Sciences of Arizona	TGen North	Jolene Bowers et al
USA/AZ-TG664281/2020	EPI_ISL_696082	Sonora Quest Laboratories, Laboratory Sciences of Arizona	TGen North	Jolene Bowers et al
USA/AZ-TG664282/2020	EPI_ISL_696083	Sonora Quest Laboratories, Laboratory Sciences of Arizona	TGen North	Jolene Bowers et al
USA/AZ-TG664284/2020	EPI_ISL_696084	Sonora Quest Laboratories, Laboratory Sciences of Arizona	TGen North	Jolene Bowers et al
USA/AZ-TG664286/2020	EPI_ISL_696085	Sonora Quest Laboratories, Laboratory Sciences of Arizona	TGen North	Jolene Bowers et al
USA/AZ-TG664287/2020	EPI_ISL_696086	Sonora Quest Laboratories, Laboratory Sciences of Arizona	TGen North	Jolene Bowers et al
USA/AZ-TG664289/2020	EPI_ISL_696087	Sonora Quest Laboratories, Laboratory Sciences of Arizona	TGen North	Jolene Bowers et al
USA/AZ-TG664290/2020	EPI_ISL_696088	Sonora Quest Laboratories, Laboratory Sciences of Arizona	TGen North	Jolene Bowers et al
USA/AZ-TG664292/2020	EPI_ISL_696089	Sonora Quest Laboratories, Laboratory Sciences of Arizona	TGen North	Jolene Bowers et al
USA/AZ-TG664293/2020	EPI_ISL_696090	Sonora Quest Laboratories, Laboratory Sciences of Arizona	TGen North	Jolene Bowers et al
USA/AZ-TG664297/2020	EPI_ISL_696091	Sonora Quest Laboratories, Laboratory Sciences of Arizona	TGen North	Jolene Bowers et al
USA/AZ-TG664298/2020	EPI_ISL_696092	Sonora Quest Laboratories, Laboratory Sciences of Arizona	TGen North	Jolene Bowers et al
USA/AZ-TG664299/2020	EPI_ISL_696093	Sonora Quest Laboratories, Laboratory Sciences of Arizona	TGen North	Jolene Bowers et al
USA/AZ-TG664300/2020	EPI_ISL_696094	Sonora Quest Laboratories, Laboratory Sciences of Arizona	TGen North	Jolene Bowers et al
USA/AZ-TG664301/2020	EPI_ISL_696095	Sonora Quest Laboratories, Laboratory Sciences of Arizona	TGen North	Jolene Bowers et al
USA/AZ-TG664304/2020	EPI_ISL_696096	Sonora Quest Laboratories, Laboratory Sciences of Arizona	TGen North	Jolene Bowers et al
USA/AZ-TG664305/2020	EPI_ISL_696097	Sonora Quest Laboratories, Laboratory Sciences of Arizona	TGen North	Jolene Bowers et al
USA/AZ-TG664306/2020	EPI_ISL_696098	Sonora Quest Laboratories, Laboratory Sciences of Arizona	TGen North	Jolene Bowers et al
USA/AZ-TG664307/2020	EPI_ISL_696099	Sonora Quest Laboratories, Laboratory Sciences of Arizona	TGen North	Jolene Bowers et al
USA/AZ-TG664309/2020	EPI_ISL_696100	Sonora Quest Laboratories, Laboratory Sciences of Arizona	TGen North	Jolene Bowers et al
USA/AZ-TG664310/2020	EPI_ISL_696101	Sonora Quest Laboratories, Laboratory Sciences of Arizona	TGen North	Jolene Bowers et al
USA/AZ-TG664469/2020	EPI_ISL_696102	Sonora Quest Laboratories, Laboratory Sciences of Arizona	TGen North	Jolene Bowers et al
USA/AZ-TG664470/2020	EPI_ISL_696103	Sonora Quest Laboratories, Laboratory Sciences of Arizona	TGen North	Jolene Bowers et al
USA/AZ-TG664472/2020	EPI_ISL_696104	Sonora Quest Laboratories, Laboratory Sciences of Arizona	TGen North	Jolene Bowers et al
USA/AZ-TG664474/2020	EPI_ISL_696105	Sonora Quest Laboratories, Laboratory Sciences of Arizona	TGen North	Jolene Bowers et al
USA/AZ-TG664476/2020	EPI_ISL_696106	Sonora Quest Laboratories, Laboratory Sciences of Arizona	TGen North	Jolene Bowers et al
USA/AZ-TG664477/2020	EPI_ISL_696107	Sonora Quest Laboratories, Laboratory Sciences of Arizona	TGen North	Jolene Bowers et al
USA/AZ-TG664478/2020	EPI_ISL_696108	Sonora Quest Laboratories, Laboratory Sciences of Arizona	TGen North	Jolene Bowers et al
USA/AZ-TG664479/2020	EPI_ISL_696109	Sonora Quest Laboratories, Laboratory Sciences of Arizona	TGen North	Jolene Bowers et al
USA/AZ-TG664480/2020	EPI_ISL_696110	Sonora Quest Laboratories, Laboratory Sciences of Arizona	TGen North	Jolene Bowers et al
USA/AZ-TG664481/2020	EPI_ISL_696111	Sonora Quest Laboratories, Laboratory Sciences of Arizona	TGen North	Jolene Bowers et al
USA/AZ-TG664485/2020	EPI_ISL_696112	Sonora Quest Laboratories, Laboratory Sciences of Arizona	TGen North	Jolene Bowers et al
USA/AZ-TG664486/2020	EPI_ISL_696113	Sonora Quest Laboratories, Laboratory Sciences of Arizona	TGen North	Jolene Bowers et al
USA/AZ-TG664488/2020	EPI_ISL_696114	Sonora Quest Laboratories, Laboratory Sciences of Arizona	TGen North	Jolene Bowers et al
USA/AZ-TG664489/2020	EPI_ISL_696115	Sonora Quest Laboratories, Laboratory Sciences of Arizona	TGen North	Jolene Bowers et al
USA/AZ-TG664490/2020	EPI_ISL_696116	Sonora Quest Laboratories, Laboratory Sciences of Arizona	TGen North	Jolene Bowers et al
USA/AZ-TG664491/2020	EPI_ISL_696117	Sonora Quest Laboratories, Laboratory Sciences of Arizona	TGen North	Jolene Bowers et al
USA/AZ-TG664492/2020	EPI_ISL_696118	Sonora Quest Laboratories, Laboratory Sciences of Arizona	TGen North	Jolene Bowers et al
USA/AZ-TG664493/2020	EPI_ISL_696119	Sonora Quest Laboratories, Laboratory Sciences of Arizona	TGen North	Jolene Bowers et al
USA/AZ-TG664495/2020	EPI_ISL_696120	Sonora Quest Laboratories, Laboratory Sciences of Arizona	TGen North	Jolene Bowers et al
USA/AZ-TG664496/2020	EPI_ISL_696121	Sonora Quest Laboratories, Laboratory Sciences of Arizona	TGen North	Jolene Bowers et al
USA/AZ-TG664497/2020	EPI_ISL_696122	Sonora Quest Laboratories, Laboratory Sciences of Arizona	TGen North	Jolene Bowers et al
USA/AZ-TG664498/2020	EPI_ISL_696123	Sonora Quest Laboratories, Laboratory Sciences of Arizona	TGen North	Jolene Bowers et al
USA/AZ-TG664500/2020	EPI_ISL_696124	Sonora Quest Laboratories, Laboratory Sciences of Arizona	TGen North	Jolene Bowers et al
USA/AZ-TG664501/2020	EPI_ISL_696125	Sonora Quest Laboratories, Laboratory Sciences of Arizona	TGen North	Jolene Bowers et al
USA/AZ-TG664502/2020	EPI_ISL_696126	Sonora Quest Laboratories, Laboratory Sciences of Arizona	TGen North	Jolene Bowers et al
USA/AZ-TG664503/2020	EPI_ISL_696127	Sonora Quest Laboratories, Laboratory Sciences of Arizona	TGen North	Jolene Bowers et al
USA/AZ-TG664504/2020	EPI_ISL_696128	Sonora Quest Laboratories, Laboratory Sciences of Arizona	TGen North	Jolene Bowers et al
USA/AZ-TG664505/2020	EPI_ISL_696129	Sonora Quest Laboratories, Laboratory Sciences of Arizona	TGen North	Jolene Bowers et al
USA/AZ-TG664506/2020	EPI_ISL_696130	Sonora Quest Laboratories, Laboratory Sciences of Arizona	TGen North	Jolene Bowers et al
USA/AZ-TG664507/2020	EPI_ISL_696131	Sonora Quest Laboratories, Laboratory Sciences of Arizona	TGen North	Jolene Bowers et al
USA/AZ-TG664509/2020	EPI_ISL_696132	Sonora Quest Laboratories, Laboratory Sciences of Arizona	TGen North	Jolene Bowers et al
USA/AZ-TG664511/2020	EPI_ISL_696133	Sonora Quest Laboratories, Laboratory Sciences of Arizona	TGen North	Jolene Bowers et al
USA/AZ-TG664512/2020	EPI_ISL_696134	Sonora Quest Laboratories, Laboratory Sciences of Arizona	TGen North	Jolene Bowers et al
USA/AZ-TG664513/2020	EPI_ISL_696135	Sonora Quest Laboratories, Laboratory Sciences of Arizona	TGen North	Jolene Bowers et al
USA/AZ-TG664515/2020	EPI_ISL_696136	Sonora Quest Laboratories, Laboratory Sciences of Arizona	TGen North	Jolene Bowers et al
USA/AZ-TG664517/2020	EPI_ISL_696137	Sonora Quest Laboratories, Laboratory Sciences of Arizona	TGen North	Jolene Bowers et al
USA/AZ-TG664521/2020	EPI_ISL_696138	Sonora Quest Laboratories, Laboratory Sciences of Arizona	TGen North	Jolene Bowers et al
USA/AZ-TG664522/2020	EPI_ISL_696139	Sonora Quest Laboratories, Laboratory Sciences of Arizona	TGen North	Jolene Bowers et al
USA/AZ-TG664523/2020	EPI_ISL_696140	Sonora Quest Laboratories, Laboratory Sciences of Arizona	TGen North	Jolene Bowers et al
USA/AZ-TG664524/2020	EPI_ISL_696141	Sonora Quest Laboratories, Laboratory Sciences of Arizona	TGen North	Jolene Bowers et al
USA/AZ-TG664525/2020	EPI_ISL_696142	Sonora Quest Laboratories, Laboratory Sciences of Arizona	TGen North	Jolene Bowers et al
USA/AZ-TG664526/2020	EPI_ISL_696143	Sonora Quest Laboratories, Laboratory Sciences of Arizona	TGen North	Jolene Bowers et al
USA/AZ-TG664527/2020	EPI_ISL_696144	Sonora Quest Laboratories, Laboratory Sciences of Arizona	TGen North	Jolene Bowers et al
USA/AZ-TG664528/2020	EPI_ISL_696145	Sonora Quest Laboratories, Laboratory Sciences of Arizona	TGen North	Jolene Bowers et al
USA/AZ-TG664529/2020	EPI_ISL_696146	Sonora Quest Laboratories, Laboratory Sciences of Arizona	TGen North	Jolene Bowers et al
USA/AZ-TG664530/2020	EPI_ISL_696147	Sonora Quest Laboratories, Laboratory Sciences of Arizona	TGen North	Jolene Bowers et al
USA/AZ-TG664531/2020	EPI_ISL_696148	Sonora Quest Laboratories, Laboratory Sciences of Arizona	TGen North	Jolene Bowers et al
USA/AZ-TG664532/2020	EPI_ISL_696149	Sonora Quest Laboratories, Laboratory Sciences of Arizona	TGen North	Jolene Bowers et al
USA/AZ-TG664533/2020	EPI_ISL_696150	Sonora Quest Laboratories, Laboratory Sciences of Arizona	TGen North	Jolene Bowers et al
USA/AZ-TG664534/2020	EPI_ISL_696151	Sonora Quest Laboratories, Laboratory Sciences of Arizona	TGen North	Jolene Bowers et al
USA/AZ-TG664535/2020	EPI_ISL_696152	Sonora Quest Laboratories, Laboratory Sciences of Arizona	TGen North	Jolene Bowers et al
USA/AZ-TG664536/2020	EPI_ISL_696153	Sonora Quest Laboratories, Laboratory Sciences of Arizona	TGen North	Jolene Bowers et al
USA/AZ-TG664537/2020	EPI_ISL_696154	Sonora Quest Laboratories, Laboratory Sciences of Arizona	TGen North	Jolene Bowers et al
USA/AZ-TG664538/2020	EPI_ISL_696155	Sonora Quest Laboratories, Laboratory Sciences of Arizona	TGen North	Jolene Bowers et al
USA/AZ-TG664539/2020	EPI_ISL_696156	Sonora Quest Laboratories, Laboratory Sciences of Arizona	TGen North	Jolene Bowers et al
USA/AZ-TG664540/2020	EPI_ISL_696157	Sonora Quest Laboratories, Laboratory Sciences of Arizona	TGen North	Jolene Bowers et al
USA/AZ-TG664541/2020	EPI_ISL_696158	Sonora Quest Laboratories, Laboratory Sciences of Arizona	TGen North	Jolene Bowers et al
USA/AZ-TG664542/2020	EPI_ISL_696159	Sonora Quest Laboratories, Laboratory Sciences of Arizona	TGen North	Jolene Bowers et al
USA/AZ-TG664543/2020	EPI_ISL_696160	Sonora Quest Laboratories, Laboratory Sciences of Arizona	TGen North	Jolene Bowers et al
USA/AZ-TG664544/2020	EPI_ISL_696161	Sonora Quest Laboratories, Laboratory Sciences of Arizona	TGen North	Jolene Bowers et al
USA/AZ-TG664545/2020	EPI_ISL_696162	Sonora Quest Laboratories, Laboratory Sciences of Arizona	TGen North	Jolene Bowers et al
USA/AZ-TG664546/2020	EPI_ISL_696163	Sonora Quest Laboratories, Laboratory Sciences of Arizona	TGen North	Jolene Bowers et al
USA/AZ-TG664547/2020	EPI_ISL_696164	Sonora Quest Laboratories, Laboratory Sciences of Arizona	TGen North	Jolene Bowers et al
USA/AZ-TG664548/2020	EPI_ISL_696165	Sonora Quest Laboratories, Laboratory Sciences of Arizona	TGen North	Jolene Bowers et al
USA/AZ-TG664549/2020	EPI_ISL_696166	Sonora Quest Laboratories, Laboratory Sciences of Arizona	TGen North	Jolene Bowers et al
USA/AZ-TG664551/2020	EPI_ISL_696167	Sonora Quest Laboratories, Laboratory Sciences of Arizona	TGen North	Jolene Bowers et al
USA/AZ-TG664552/2020	EPI_ISL_696168	Sonora Quest Laboratories, Laboratory Sciences of Arizona	TGen North	Jolene Bowers et al
USA/AZ-TG664553/2020	EPI_ISL_696169	Sonora Quest Laboratories, Laboratory Sciences of Arizona	TGen North	Jolene Bowers et al
USA/AZ-TG664554/2020	EPI_ISL_696170	Sonora Quest Laboratories, Laboratory Sciences of Arizona	TGen North	Jolene Bowers et al
USA/AZ-TG664555/2020	EPI_ISL_696171	Sonora Quest Laboratories, Laboratory Sciences of Arizona	TGen North	Jolene Bowers et al
USA/AZ-TG664556/2020	EPI_ISL_696172	Sonora Quest Laboratories, Laboratory Sciences of Arizona	TGen North	Jolene Bowers et al
USA/AZ-TG664558/2020	EPI_ISL_696173	Sonora Quest Laboratories, Laboratory Sciences of Arizona	TGen North	Jolene Bowers et al
USA/AZ-TG664559/2020	EPI_ISL_696174	Sonora Quest Laboratories, Laboratory Sciences of Arizona	TGen North	Jolene Bowers et al
USA/AZ-TG664560/2020	EPI_ISL_696175	Sonora Quest Laboratories, Laboratory Sciences of Arizona	TGen North	Jolene Bowers et al
USA/AZ-TG664561/2020	EPI_ISL_696176	Sonora Quest Laboratories, Laboratory Sciences of Arizona	TGen North	Jolene Bowers et al
USA/AZ-TG664562/2020	EPI_ISL_696177	Sonora Quest Laboratories, Laboratory Sciences of Arizona	TGen North	Jolene Bowers et al
USA/AZ-TG666085/2020	EPI_ISL_696178	Sonora Quest Laboratories, Laboratory Sciences of Arizona	TGen North	Jolene Bowers et al
USA/AZ-TG666087/2020	EPI_ISL_696179	Sonora Quest Laboratories, Laboratory Sciences of Arizona	TGen North	Jolene Bowers et al
USA/AZ-TG666089/2020	EPI_ISL_696180	Sonora Quest Laboratories, Laboratory Sciences of Arizona	TGen North	Jolene Bowers et al
USA/AZ-TG666090/2020	EPI_ISL_696181	Sonora Quest Laboratories, Laboratory Sciences of Arizona	TGen North	Jolene Bowers et al
USA/AZ-TG666092/2020	EPI_ISL_696182	Sonora Quest Laboratories, Laboratory Sciences of Arizona	TGen North	Jolene Bowers et al
USA/AZ-TG666093/2020	EPI_ISL_696183	Sonora Quest Laboratories, Laboratory Sciences of Arizona	TGen North	Jolene Bowers et al
USA/AZ-TG666094/2020	EPI_ISL_696184	Sonora Quest Laboratories, Laboratory Sciences of Arizona	TGen North	Jolene Bowers et al
USA/AZ-TG666095/2020	EPI_ISL_696185	Sonora Quest Laboratories, Laboratory Sciences of Arizona	TGen North	Jolene Bowers et al
USA/AZ-TG666096/2020	EPI_ISL_696186	Sonora Quest Laboratories, Laboratory Sciences of Arizona	TGen North	Jolene Bowers et al
USA/AZ-TG666097/2020	EPI_ISL_696187	Sonora Quest Laboratories, Laboratory Sciences of Arizona	TGen North	Jolene Bowers et al
USA/AZ-TG666098/2020	EPI_ISL_696188	Sonora Quest Laboratories, Laboratory Sciences of Arizona	TGen North	Jolene Bowers et al
USA/AZ-TG666099/2020	EPI_ISL_696189	Sonora Quest Laboratories, Laboratory Sciences of Arizona	TGen North	Jolene Bowers et al
USA/AZ-TG666100/2020	EPI_ISL_696190	Sonora Quest Laboratories, Laboratory Sciences of Arizona	TGen North	Jolene Bowers et al
USA/AZ-TG666101/2020	EPI_ISL_696191	Sonora Quest Laboratories, Laboratory Sciences of Arizona	TGen North	Jolene Bowers et al
USA/AZ-TG666102/2020	EPI_ISL_696192	Sonora Quest Laboratories, Laboratory Sciences of Arizona	TGen North	Jolene Bowers et al
USA/AZ-TG666103/2020	EPI_ISL_696193	Sonora Quest Laboratories, Laboratory Sciences of Arizona	TGen North	Jolene Bowers et al
USA/AZ-TG666104/2020	EPI_ISL_696194	Sonora Quest Laboratories, Laboratory Sciences of Arizona	TGen North	Jolene Bowers et al
USA/AZ-TG666105/2020	EPI_ISL_696195	Sonora Quest Laboratories, Laboratory Sciences of Arizona	TGen North	Jolene Bowers et al
USA/AZ-TG666106/2020	EPI_ISL_696196	Sonora Quest Laboratories, Laboratory Sciences of Arizona	TGen North	Jolene Bowers et al
USA/AZ-TG666107/2020	EPI_ISL_696197	Sonora Quest Laboratories, Laboratory Sciences of Arizona	TGen North	Jolene Bowers et al
USA/AZ-TG666109/2020	EPI_ISL_696198	Sonora Quest Laboratories, Laboratory Sciences of Arizona	TGen North	Jolene Bowers et al
USA/AZ-TG666111/2020	EPI_ISL_696199	Sonora Quest Laboratories, Laboratory Sciences of Arizona	TGen North	Jolene Bowers et al
USA/AZ-TG666112/2020	EPI_ISL_696200	Sonora Quest Laboratories, Laboratory Sciences of Arizona	TGen North	Jolene Bowers et al
USA/AZ-TG666114/2020	EPI_ISL_696201	Sonora Quest Laboratories, Laboratory Sciences of Arizona	TGen North	Jolene Bowers et al
USA/AZ-TG666115/2020	EPI_ISL_696202	Sonora Quest Laboratories, Laboratory Sciences of Arizona	TGen North	Jolene Bowers et al
USA/AZ-TG666116/2020	EPI_ISL_696203	Sonora Quest Laboratories, Laboratory Sciences of Arizona	TGen North	Jolene Bowers et al
USA/AZ-TG666118/2020	EPI_ISL_696204	Sonora Quest Laboratories, Laboratory Sciences of Arizona	TGen North	Jolene Bowers et al
USA/AZ-TG666119/2020	EPI_ISL_696205	Sonora Quest Laboratories, Laboratory Sciences of Arizona	TGen North	Jolene Bowers et al
USA/AZ-TG666120/2020	EPI_ISL_696206	Sonora Quest Laboratories, Laboratory Sciences of Arizona	TGen North	Jolene Bowers et al
USA/AZ-TG666121/2020	EPI_ISL_696207	Sonora Quest Laboratories, Laboratory Sciences of Arizona	TGen North	Jolene Bowers et al
USA/AZ-TG666122/2020	EPI_ISL_696208	Sonora Quest Laboratories, Laboratory Sciences of Arizona	TGen North	Jolene Bowers et al
USA/AZ-TG666123/2020	EPI_ISL_696209	Sonora Quest Laboratories, Laboratory Sciences of Arizona	TGen North	Jolene Bowers et al
USA/AZ-TG666124/2020	EPI_ISL_696210	Sonora Quest Laboratories, Laboratory Sciences of Arizona	TGen North	Jolene Bowers et al
USA/AZ-TG666125/2020	EPI_ISL_696211	Sonora Quest Laboratories, Laboratory Sciences of Arizona	TGen North	Jolene Bowers et al
USA/AZ-TG666126/2020	EPI_ISL_696212	Sonora Quest Laboratories, Laboratory Sciences of Arizona	TGen North	Jolene Bowers et al
USA/AZ-TG666127/2020	EPI_ISL_696213	Sonora Quest Laboratories, Laboratory Sciences of Arizona	TGen North	Jolene Bowers et al
USA/AZ-TG666128/2020	EPI_ISL_696214	Sonora Quest Laboratories, Laboratory Sciences of Arizona	TGen North	Jolene Bowers et al
USA/AZ-TG666130/2020	EPI_ISL_696215	Sonora Quest Laboratories, Laboratory Sciences of Arizona	TGen North	Jolene Bowers et al
USA/AZ-TG666131/2020	EPI_ISL_696216	Sonora Quest Laboratories, Laboratory Sciences of Arizona	TGen North	Jolene Bowers et al
USA/AZ-TG666133/2020	EPI_ISL_696217	Sonora Quest Laboratories, Laboratory Sciences of Arizona	TGen North	Jolene Bowers et al
USA/AZ-TG666134/2020	EPI_ISL_696218	Sonora Quest Laboratories, Laboratory Sciences of Arizona	TGen North	Jolene Bowers et al
USA/AZ-TG666135/2020	EPI_ISL_696219	Sonora Quest Laboratories, Laboratory Sciences of Arizona	TGen North	Jolene Bowers et al
USA/AZ-TG666136/2020	EPI_ISL_696220	Sonora Quest Laboratories, Laboratory Sciences of Arizona	TGen North	Jolene Bowers et al
USA/AZ-TG666138/2020	EPI_ISL_696221	Sonora Quest Laboratories, Laboratory Sciences of Arizona	TGen North	Jolene Bowers et al
USA/AZ-TG666139/2020	EPI_ISL_696222	Sonora Quest Laboratories, Laboratory Sciences of Arizona	TGen North	Jolene Bowers et al
USA/AZ-TG666140/2020	EPI_ISL_696223	Sonora Quest Laboratories, Laboratory Sciences of Arizona	TGen North	Jolene Bowers et al
USA/AZ-TG666141/2020	EPI_ISL_696224	Sonora Quest Laboratories, Laboratory Sciences of Arizona	TGen North	Jolene Bowers et al
USA/AZ-TG666142/2020	EPI_ISL_696225	Sonora Quest Laboratories, Laboratory Sciences of Arizona	TGen North	Jolene Bowers et al
USA/AZ-TG666143/2020	EPI_ISL_696226	Sonora Quest Laboratories, Laboratory Sciences of Arizona	TGen North	Jolene Bowers et al
USA/AZ-TG666145/2020	EPI_ISL_696227	Sonora Quest Laboratories, Laboratory Sciences of Arizona	TGen North	Jolene Bowers et al
USA/AZ-TG666146/2020	EPI_ISL_696228	Sonora Quest Laboratories, Laboratory Sciences of Arizona	TGen North	Jolene Bowers et al
USA/AZ-TG666148/2020	EPI_ISL_696229	Sonora Quest Laboratories, Laboratory Sciences of Arizona	TGen North	Jolene Bowers et al
USA/AZ-TG666149/2020	EPI_ISL_696230	Sonora Quest Laboratories, Laboratory Sciences of Arizona	TGen North	Jolene Bowers et al
USA/AZ-TG666150/2020	EPI_ISL_696231	Sonora Quest Laboratories, Laboratory Sciences of Arizona	TGen North	Jolene Bowers et al
USA/AZ-TG666151/2020	EPI_ISL_696232	Sonora Quest Laboratories, Laboratory Sciences of Arizona	TGen North	Jolene Bowers et al
USA/AZ-TG666152/2020	EPI_ISL_696233	Sonora Quest Laboratories, Laboratory Sciences of Arizona	TGen North	Jolene Bowers et al
USA/AZ-TG666153/2020	EPI_ISL_696234	Sonora Quest Laboratories, Laboratory Sciences of Arizona	TGen North	Jolene Bowers et al
USA/AZ-TG666154/2020	EPI_ISL_696235	Sonora Quest Laboratories, Laboratory Sciences of Arizona	TGen North	Jolene Bowers et al
USA/AZ-TG666155/2020	EPI_ISL_696236	Sonora Quest Laboratories, Laboratory Sciences of Arizona	TGen North	Jolene Bowers et al
USA/AZ-TG666156/2020	EPI_ISL_696237	Sonora Quest Laboratories, Laboratory Sciences of Arizona	TGen North	Jolene Bowers et al
USA/AZ-TG666157/2020	EPI_ISL_696238	Sonora Quest Laboratories, Laboratory Sciences of Arizona	TGen North	Jolene Bowers et al
USA/AZ-TG666158/2020	EPI_ISL_696239	Sonora Quest Laboratories, Laboratory Sciences of Arizona	TGen North	Jolene Bowers et al
USA/AZ-TG666159/2020	EPI_ISL_696240	Sonora Quest Laboratories, Laboratory Sciences of Arizona	TGen North	Jolene Bowers et al
USA/AZ-TG666160/2020	EPI_ISL_696241	Sonora Quest Laboratories, Laboratory Sciences of Arizona	TGen North	Jolene Bowers et al
USA/AZ-TG666162/2020	EPI_ISL_696242	Sonora Quest Laboratories, Laboratory Sciences of Arizona	TGen North	Jolene Bowers et al
USA/AZ-TG666163/2020	EPI_ISL_696243	Sonora Quest Laboratories, Laboratory Sciences of Arizona	TGen North	Jolene Bowers et al
USA/AZ-TG666164/2020	EPI_ISL_696244	Sonora Quest Laboratories, Laboratory Sciences of Arizona	TGen North	Jolene Bowers et al
USA/AZ-TG666165/2020	EPI_ISL_696245	Sonora Quest Laboratories, Laboratory Sciences of Arizona	TGen North	Jolene Bowers et al
USA/AZ-TG666166/2020	EPI_ISL_696246	Sonora Quest Laboratories, Laboratory Sciences of Arizona	TGen North	Jolene Bowers et al
USA/AZ-TG666167/2020	EPI_ISL_696247	Sonora Quest Laboratories, Laboratory Sciences of Arizona	TGen North	Jolene Bowers et al
USA/AZ-TG666168/2020	EPI_ISL_696248	Sonora Quest Laboratories, Laboratory Sciences of Arizona	TGen North	Jolene Bowers et al
USA/AZ-TG666169/2020	EPI_ISL_696249	Sonora Quest Laboratories, Laboratory Sciences of Arizona	TGen North	Jolene Bowers et al
USA/AZ-TG666171/2020	EPI_ISL_696250	Sonora Quest Laboratories, Laboratory Sciences of Arizona	TGen North	Jolene Bowers et al
USA/AZ-TG666172/2020	EPI_ISL_696251	Sonora Quest Laboratories, Laboratory Sciences of Arizona	TGen North	Jolene Bowers et al
USA/AZ-TG666174/2020	EPI_ISL_696252	Sonora Quest Laboratories, Laboratory Sciences of Arizona	TGen North	Jolene Bowers et al
USA/AZ-TG666175/2020	EPI_ISL_696253	Sonora Quest Laboratories, Laboratory Sciences of Arizona	TGen North	Jolene Bowers et al
USA/AZ-TG666177/2020	EPI_ISL_696254	Sonora Quest Laboratories, Laboratory Sciences of Arizona	TGen North	Jolene Bowers et al
USA/AZ-TG666178/2020	EPI_ISL_696255	Sonora Quest Laboratories, Laboratory Sciences of Arizona	TGen North	Jolene Bowers et al
USA/AZ-TG668327/2020	EPI_ISL_696256	Sonora Quest Laboratories, Laboratory Sciences of Arizona	TGen North	Jolene Bowers et al
USA/AZ-TG668330/2020	EPI_ISL_696257	Sonora Quest Laboratories, Laboratory Sciences of Arizona	TGen North	Jolene Bowers et al
USA/AZ-TG668332/2020	EPI_ISL_696258	Sonora Quest Laboratories, Laboratory Sciences of Arizona	TGen North	Jolene Bowers et al
USA/AZ-TG668333/2020	EPI_ISL_696259	Sonora Quest Laboratories, Laboratory Sciences of Arizona	TGen North	Jolene Bowers et al
USA/AZ-TG668334/2020	EPI_ISL_696260	Sonora Quest Laboratories, Laboratory Sciences of Arizona	TGen North	Jolene Bowers et al
USA/AZ-TG668336/2020	EPI_ISL_696261	Sonora Quest Laboratories, Laboratory Sciences of Arizona	TGen North	Jolene Bowers et al
USA/AZ-TG668337/2020	EPI_ISL_696262	Sonora Quest Laboratories, Laboratory Sciences of Arizona	TGen North	Jolene Bowers et al
USA/AZ-TG668338/2020	EPI_ISL_696263	Sonora Quest Laboratories, Laboratory Sciences of Arizona	TGen North	Jolene Bowers et al
USA/AZ-TG668339/2020	EPI_ISL_696264	Sonora Quest Laboratories, Laboratory Sciences of Arizona	TGen North	Jolene Bowers et al
USA/AZ-TG668340/2020	EPI_ISL_696265	Sonora Quest Laboratories, Laboratory Sciences of Arizona	TGen North	Jolene Bowers et al
USA/AZ-TG668341/2020	EPI_ISL_696266	Sonora Quest Laboratories, Laboratory Sciences of Arizona	TGen North	Jolene Bowers et al
USA/AZ-TG668342/2020	EPI_ISL_696267	Sonora Quest Laboratories, Laboratory Sciences of Arizona	TGen North	Jolene Bowers et al
USA/AZ-TG668345/2020	EPI_ISL_696268	Sonora Quest Laboratories, Laboratory Sciences of Arizona	TGen North	Jolene Bowers et al
USA/AZ-TG668346/2020	EPI_ISL_696269	Sonora Quest Laboratories, Laboratory Sciences of Arizona	TGen North	Jolene Bowers et al
USA/AZ-TG668348/2020	EPI_ISL_696270	Sonora Quest Laboratories, Laboratory Sciences of Arizona	TGen North	Jolene Bowers et al
USA/AZ-TG668349/2020	EPI_ISL_696271	Sonora Quest Laboratories, Laboratory Sciences of Arizona	TGen North	Jolene Bowers et al
USA/AZ-TG668350/2020	EPI_ISL_696272	Sonora Quest Laboratories, Laboratory Sciences of Arizona	TGen North	Jolene Bowers et al
USA/AZ-TG668351/2020	EPI_ISL_696273	Sonora Quest Laboratories, Laboratory Sciences of Arizona	TGen North	Jolene Bowers et al
USA/AZ-TG668352/2020	EPI_ISL_696274	Sonora Quest Laboratories, Laboratory Sciences of Arizona	TGen North	Jolene Bowers et al
USA/AZ-TG668353/2020	EPI_ISL_696275	Sonora Quest Laboratories, Laboratory Sciences of Arizona	TGen North	Jolene Bowers et al
USA/AZ-TG668354/2020	EPI_ISL_696276	Sonora Quest Laboratories, Laboratory Sciences of Arizona	TGen North	Jolene Bowers et al
USA/AZ-TG668356/2020	EPI_ISL_696277	Sonora Quest Laboratories, Laboratory Sciences of Arizona	TGen North	Jolene Bowers et al
USA/AZ-TG668357/2020	EPI_ISL_696278	Sonora Quest Laboratories, Laboratory Sciences of Arizona	TGen North	Jolene Bowers et al
USA/AZ-TG668358/2020	EPI_ISL_696279	Sonora Quest Laboratories, Laboratory Sciences of Arizona	TGen North	Jolene Bowers et al
USA/AZ-TG668359/2020	EPI_ISL_696280	Sonora Quest Laboratories, Laboratory Sciences of Arizona	TGen North	Jolene Bowers et al
USA/AZ-TG668361/2020	EPI_ISL_696281	Sonora Quest Laboratories, Laboratory Sciences of Arizona	TGen North	Jolene Bowers et al
USA/AZ-TG668362/2020	EPI_ISL_696282	Sonora Quest Laboratories, Laboratory Sciences of Arizona	TGen North	Jolene Bowers et al
USA/AZ-TG668363/2020	EPI_ISL_696283	Sonora Quest Laboratories, Laboratory Sciences of Arizona	TGen North	Jolene Bowers et al
USA/AZ-TG668364/2020	EPI_ISL_696284	Sonora Quest Laboratories, Laboratory Sciences of Arizona	TGen North	Jolene Bowers et al
USA/AZ-TG668367/2020	EPI_ISL_696285	Sonora Quest Laboratories, Laboratory Sciences of Arizona	TGen North	Jolene Bowers et al
USA/AZ-TG668368/2020	EPI_ISL_696286	Sonora Quest Laboratories, Laboratory Sciences of Arizona	TGen North	Jolene Bowers et al
USA/AZ-TG668371/2020	EPI_ISL_696287	Sonora Quest Laboratories, Laboratory Sciences of Arizona	TGen North	Jolene Bowers et al
USA/AZ-TG668372/2020	EPI_ISL_696288	Sonora Quest Laboratories, Laboratory Sciences of Arizona	TGen North	Jolene Bowers et al
USA/AZ-TG668373/2020	EPI_ISL_696289	Sonora Quest Laboratories, Laboratory Sciences of Arizona	TGen North	Jolene Bowers et al
USA/AZ-TG668374/2020	EPI_ISL_696290	Sonora Quest Laboratories, Laboratory Sciences of Arizona	TGen North	Jolene Bowers et al
USA/AZ-TG668377/2020	EPI_ISL_696291	Sonora Quest Laboratories, Laboratory Sciences of Arizona	TGen North	Jolene Bowers et al
USA/AZ-TG668378/2020	EPI_ISL_696292	Sonora Quest Laboratories, Laboratory Sciences of Arizona	TGen North	Jolene Bowers et al
USA/AZ-TG668380/2020	EPI_ISL_696293	Sonora Quest Laboratories, Laboratory Sciences of Arizona	TGen North	Jolene Bowers et al
USA/AZ-TG668381/2020	EPI_ISL_696294	Sonora Quest Laboratories, Laboratory Sciences of Arizona	TGen North	Jolene Bowers et al
USA/AZ-TG668388/2020	EPI_ISL_696295	Sonora Quest Laboratories, Laboratory Sciences of Arizona	TGen North	Jolene Bowers et al
USA/AZ-TG668390/2020	EPI_ISL_696296	Sonora Quest Laboratories, Laboratory Sciences of Arizona	TGen North	Jolene Bowers et al
USA/AZ-TG668391/2020	EPI_ISL_696297	Sonora Quest Laboratories, Laboratory Sciences of Arizona	TGen North	Jolene Bowers et al
USA/AZ-TG668392/2020	EPI_ISL_696298	Sonora Quest Laboratories, Laboratory Sciences of Arizona	TGen North	Jolene Bowers et al
USA/AZ-TG668393/2020	EPI_ISL_696299	Sonora Quest Laboratories, Laboratory Sciences of Arizona	TGen North	Jolene Bowers et al
USA/AZ-TG668394/2020	EPI_ISL_696300	Sonora Quest Laboratories, Laboratory Sciences of Arizona	TGen North	Jolene Bowers et al
USA/AZ-TG668395/2020	EPI_ISL_696301	Sonora Quest Laboratories, Laboratory Sciences of Arizona	TGen North	Jolene Bowers et al
USA/AZ-TG668396/2020	EPI_ISL_696302	Sonora Quest Laboratories, Laboratory Sciences of Arizona	TGen North	Jolene Bowers et al
USA/AZ-TG668398/2020	EPI_ISL_696303	Sonora Quest Laboratories, Laboratory Sciences of Arizona	TGen North	Jolene Bowers et al
USA/AZ-TG668400/2020	EPI_ISL_696304	Sonora Quest Laboratories, Laboratory Sciences of Arizona	TGen North	Jolene Bowers et al
USA/AZ-TG668401/2020	EPI_ISL_696305	Sonora Quest Laboratories, Laboratory Sciences of Arizona	TGen North	Jolene Bowers et al
USA/AZ-TG668403/2020	EPI_ISL_696306	Sonora Quest Laboratories, Laboratory Sciences of Arizona	TGen North	Jolene Bowers et al
USA/AZ-TG668404/2020	EPI_ISL_696307	Sonora Quest Laboratories, Laboratory Sciences of Arizona	TGen North	Jolene Bowers et al
USA/AZ-TG668405/2020	EPI_ISL_696308	Sonora Quest Laboratories, Laboratory Sciences of Arizona	TGen North	Jolene Bowers et al
USA/AZ-TG668406/2020	EPI_ISL_696309	Sonora Quest Laboratories, Laboratory Sciences of Arizona	TGen North	Jolene Bowers et al
USA/AZ-TG668409/2020	EPI_ISL_696310	Sonora Quest Laboratories, Laboratory Sciences of Arizona	TGen North	Jolene Bowers et al
USA/AZ-TG668412/2020	EPI_ISL_696311	Sonora Quest Laboratories, Laboratory Sciences of Arizona	TGen North	Jolene Bowers et al
USA/AZ-TG668416/2020	EPI_ISL_696312	Sonora Quest Laboratories, Laboratory Sciences of Arizona	TGen North	Jolene Bowers et al
USA/AZ-TG668418/2020	EPI_ISL_696313	Sonora Quest Laboratories, Laboratory Sciences of Arizona	TGen North	Jolene Bowers et al
USA/AZ-TG668419/2020	EPI_ISL_696314	Sonora Quest Laboratories, Laboratory Sciences of Arizona	TGen North	Jolene Bowers et al
USA/AZ-TG668420/2020	EPI_ISL_696315	Sonora Quest Laboratories, Laboratory Sciences of Arizona	TGen North	Jolene Bowers et al
USA/AZ-TG670093/2020	EPI_ISL_696316	Sonora Quest Laboratories, Laboratory Sciences of Arizona	TGen North	Jolene Bowers et al
USA/AZ-TG670095/2020	EPI_ISL_696317	Sonora Quest Laboratories, Laboratory Sciences of Arizona	TGen North	Jolene Bowers et al
USA/AZ-TG670096/2020	EPI_ISL_696318	Sonora Quest Laboratories, Laboratory Sciences of Arizona	TGen North	Jolene Bowers et al
USA/AZ-TG670097/2020	EPI_ISL_696319	Sonora Quest Laboratories, Laboratory Sciences of Arizona	TGen North	Jolene Bowers et al
USA/AZ-TG670098/2020	EPI_ISL_696320	Sonora Quest Laboratories, Laboratory Sciences of Arizona	TGen North	Jolene Bowers et al
USA/AZ-TG670099/2020	EPI_ISL_696321	Sonora Quest Laboratories, Laboratory Sciences of Arizona	TGen North	Jolene Bowers et al
USA/AZ-TG670100/2020	EPI_ISL_696322	Sonora Quest Laboratories, Laboratory Sciences of Arizona	TGen North	Jolene Bowers et al
USA/AZ-TG670103/2020	EPI_ISL_696323	Sonora Quest Laboratories, Laboratory Sciences of Arizona	TGen North	Jolene Bowers et al
USA/AZ-TG670105/2020	EPI_ISL_696324	Sonora Quest Laboratories, Laboratory Sciences of Arizona	TGen North	Jolene Bowers et al
USA/AZ-TG670106/2020	EPI_ISL_696325	Sonora Quest Laboratories, Laboratory Sciences of Arizona	TGen North	Jolene Bowers et al
USA/AZ-TG670108/2020	EPI_ISL_696326	Sonora Quest Laboratories, Laboratory Sciences of Arizona	TGen North	Jolene Bowers et al
USA/AZ-TG670109/2020	EPI_ISL_696327	Sonora Quest Laboratories, Laboratory Sciences of Arizona	TGen North	Jolene Bowers et al
USA/AZ-TG670110/2020	EPI_ISL_696328	Sonora Quest Laboratories, Laboratory Sciences of Arizona	TGen North	Jolene Bowers et al
USA/AZ-TG670111/2020	EPI_ISL_696329	Sonora Quest Laboratories, Laboratory Sciences of Arizona	TGen North	Jolene Bowers et al
USA/AZ-TG670112/2020	EPI_ISL_696330	Sonora Quest Laboratories, Laboratory Sciences of Arizona	TGen North	Jolene Bowers et al
USA/AZ-TG670113/2020	EPI_ISL_696331	Sonora Quest Laboratories, Laboratory Sciences of Arizona	TGen North	Jolene Bowers et al
USA/AZ-TG670114/2020	EPI_ISL_696332	Sonora Quest Laboratories, Laboratory Sciences of Arizona	TGen North	Jolene Bowers et al
USA/AZ-TG670117/2020	EPI_ISL_696333	Sonora Quest Laboratories, Laboratory Sciences of Arizona	TGen North	Jolene Bowers et al
USA/AZ-TG670118/2020	EPI_ISL_696334	Sonora Quest Laboratories, Laboratory Sciences of Arizona	TGen North	Jolene Bowers et al
USA/AZ-TG670119/2020	EPI_ISL_696335	Sonora Quest Laboratories, Laboratory Sciences of Arizona	TGen North	Jolene Bowers et al
USA/AZ-TG670120/2020	EPI_ISL_696336	Sonora Quest Laboratories, Laboratory Sciences of Arizona	TGen North	Jolene Bowers et al
USA/AZ-TG670124/2020	EPI_ISL_696337	Sonora Quest Laboratories, Laboratory Sciences of Arizona	TGen North	Jolene Bowers et al
USA/AZ-TG670125/2020	EPI_ISL_696338	Sonora Quest Laboratories, Laboratory Sciences of Arizona	TGen North	Jolene Bowers et al
USA/AZ-TG670126/2020	EPI_ISL_696339	Sonora Quest Laboratories, Laboratory Sciences of Arizona	TGen North	Jolene Bowers et al
USA/AZ-TG670127/2020	EPI_ISL_696340	Sonora Quest Laboratories, Laboratory Sciences of Arizona	TGen North	Jolene Bowers et al
USA/AZ-TG670130/2020	EPI_ISL_696341	Sonora Quest Laboratories, Laboratory Sciences of Arizona	TGen North	Jolene Bowers et al
USA/AZ-TG670131/2020	EPI_ISL_696342	Sonora Quest Laboratories, Laboratory Sciences of Arizona	TGen North	Jolene Bowers et al
USA/AZ-TG670132/2020	EPI_ISL_696343	Sonora Quest Laboratories, Laboratory Sciences of Arizona	TGen North	Jolene Bowers et al
USA/AZ-TG670135/2020	EPI_ISL_696344	Sonora Quest Laboratories, Laboratory Sciences of Arizona	TGen North	Jolene Bowers et al
USA/AZ-TG670136/2020	EPI_ISL_696345	Sonora Quest Laboratories, Laboratory Sciences of Arizona	TGen North	Jolene Bowers et al
USA/AZ-TG670138/2020	EPI_ISL_696346	Sonora Quest Laboratories, Laboratory Sciences of Arizona	TGen North	Jolene Bowers et al
USA/AZ-TG670140/2020	EPI_ISL_696347	Sonora Quest Laboratories, Laboratory Sciences of Arizona	TGen North	Jolene Bowers et al
USA/AZ-TG670141/2020	EPI_ISL_696348	Sonora Quest Laboratories, Laboratory Sciences of Arizona	TGen North	Jolene Bowers et al
USA/AZ-TG670144/2020	EPI_ISL_696349	Sonora Quest Laboratories, Laboratory Sciences of Arizona	TGen North	Jolene Bowers et al
USA/AZ-TG670145/2020	EPI_ISL_696350	Sonora Quest Laboratories, Laboratory Sciences of Arizona	TGen North	Jolene Bowers et al
USA/AZ-TG670146/2020	EPI_ISL_696351	Sonora Quest Laboratories, Laboratory Sciences of Arizona	TGen North	Jolene Bowers et al
USA/AZ-TG670148/2020	EPI_ISL_696352	Sonora Quest Laboratories, Laboratory Sciences of Arizona	TGen North	Jolene Bowers et al
USA/AZ-TG670150/2020	EPI_ISL_696353	Sonora Quest Laboratories, Laboratory Sciences of Arizona	TGen North	Jolene Bowers et al
USA/AZ-TG670151/2020	EPI_ISL_696354	Sonora Quest Laboratories, Laboratory Sciences of Arizona	TGen North	Jolene Bowers et al
USA/AZ-TG670152/2020	EPI_ISL_696355	Sonora Quest Laboratories, Laboratory Sciences of Arizona	TGen North	Jolene Bowers et al
USA/AZ-TG670154/2020	EPI_ISL_696356	Sonora Quest Laboratories, Laboratory Sciences of Arizona	TGen North	Jolene Bowers et al
USA/AZ-TG670155/2020	EPI_ISL_696357	Sonora Quest Laboratories, Laboratory Sciences of Arizona	TGen North	Jolene Bowers et al
USA/AZ-TG670156/2020	EPI_ISL_696358	Sonora Quest Laboratories, Laboratory Sciences of Arizona	TGen North	Jolene Bowers et al
USA/AZ-TG670157/2020	EPI_ISL_696359	Sonora Quest Laboratories, Laboratory Sciences of Arizona	TGen North	Jolene Bowers et al
USA/AZ-TG670160/2020	EPI_ISL_696360	Sonora Quest Laboratories, Laboratory Sciences of Arizona	TGen North	Jolene Bowers et al
USA/AZ-TG670161/2020	EPI_ISL_696361	Sonora Quest Laboratories, Laboratory Sciences of Arizona	TGen North	Jolene Bowers et al
USA/AZ-TG670162/2020	EPI_ISL_696362	Sonora Quest Laboratories, Laboratory Sciences of Arizona	TGen North	Jolene Bowers et al
USA/AZ-TG670164/2020	EPI_ISL_696363	Sonora Quest Laboratories, Laboratory Sciences of Arizona	TGen North	Jolene Bowers et al
USA/AZ-TG670165/2020	EPI_ISL_696364	Sonora Quest Laboratories, Laboratory Sciences of Arizona	TGen North	Jolene Bowers et al
USA/AZ-TG670167/2020	EPI_ISL_696365	Sonora Quest Laboratories, Laboratory Sciences of Arizona	TGen North	Jolene Bowers et al
USA/AZ-TG670168/2020	EPI_ISL_696366	Sonora Quest Laboratories, Laboratory Sciences of Arizona	TGen North	Jolene Bowers et al
USA/AZ-TG670169/2020	EPI_ISL_696367	Sonora Quest Laboratories, Laboratory Sciences of Arizona	TGen North	Jolene Bowers et al
USA/AZ-TG670170/2020	EPI_ISL_696368	Sonora Quest Laboratories, Laboratory Sciences of Arizona	TGen North	Jolene Bowers et al
USA/AZ-TG670171/2020	EPI_ISL_696369	Sonora Quest Laboratories, Laboratory Sciences of Arizona	TGen North	Jolene Bowers et al
USA/AZ-TG670172/2020	EPI_ISL_696370	Sonora Quest Laboratories, Laboratory Sciences of Arizona	TGen North	Jolene Bowers et al
USA/AZ-TG670173/2020	EPI_ISL_696371	Sonora Quest Laboratories, Laboratory Sciences of Arizona	TGen North	Jolene Bowers et al
USA/AZ-TG670174/2020	EPI_ISL_696372	Sonora Quest Laboratories, Laboratory Sciences of Arizona	TGen North	Jolene Bowers et al
USA/AZ-TG670175/2020	EPI_ISL_696373	Sonora Quest Laboratories, Laboratory Sciences of Arizona	TGen North	Jolene Bowers et al
USA/AZ-TG670177/2020	EPI_ISL_696374	Sonora Quest Laboratories, Laboratory Sciences of Arizona	TGen North	Jolene Bowers et al
USA/AZ-TG670178/2020	EPI_ISL_696375	Sonora Quest Laboratories, Laboratory Sciences of Arizona	TGen North	Jolene Bowers et al
USA/AZ-TG670179/2020	EPI_ISL_696376	Sonora Quest Laboratories, Laboratory Sciences of Arizona	TGen North	Jolene Bowers et al
USA/AZ-TG670181/2020	EPI_ISL_696377	Sonora Quest Laboratories, Laboratory Sciences of Arizona	TGen North	Jolene Bowers et al
USA/AZ-TG670183/2020	EPI_ISL_696378	Sonora Quest Laboratories, Laboratory Sciences of Arizona	TGen North	Jolene Bowers et al
USA/AZ-TG670184/2020	EPI_ISL_696379	Sonora Quest Laboratories, Laboratory Sciences of Arizona	TGen North	Jolene Bowers et al
USA/AZ-TG670185/2020	EPI_ISL_696380	Sonora Quest Laboratories, Laboratory Sciences of Arizona	TGen North	Jolene Bowers et al
USA/AZ-TG670186/2020	EPI_ISL_696381	Sonora Quest Laboratories, Laboratory Sciences of Arizona	TGen North	Jolene Bowers et al
USA/AZ-TG670187/2020	EPI_ISL_696382	Sonora Quest Laboratories, Laboratory Sciences of Arizona	TGen North	Jolene Bowers et al
USA/AZ-TG670188/2020	EPI_ISL_696383	Sonora Quest Laboratories, Laboratory Sciences of Arizona	TGen North	Jolene Bowers et al
USA/AZ-TG670189/2020	EPI_ISL_696384	Sonora Quest Laboratories, Laboratory Sciences of Arizona	TGen North	Jolene Bowers et al
USA/AZ-TG670192/2020	EPI_ISL_696385	Sonora Quest Laboratories, Laboratory Sciences of Arizona	TGen North	Jolene Bowers et al
USA/AZ-TG670194/2020	EPI_ISL_696386	Sonora Quest Laboratories, Laboratory Sciences of Arizona	TGen North	Jolene Bowers et al
USA/AZ-TG670195/2020	EPI_ISL_696387	Sonora Quest Laboratories, Laboratory Sciences of Arizona	TGen North	Jolene Bowers et al
USA/AZ-TG670196/2020	EPI_ISL_696388	Sonora Quest Laboratories, Laboratory Sciences of Arizona	TGen North	Jolene Bowers et al
USA/AZ-TG670197/2020	EPI_ISL_696389	Sonora Quest Laboratories, Laboratory Sciences of Arizona	TGen North	Jolene Bowers et al
USA/AZ-TG670198/2020	EPI_ISL_696390	Sonora Quest Laboratories, Laboratory Sciences of Arizona	TGen North	Jolene Bowers et al
USA/AZ-TG670200/2020	EPI_ISL_696391	Sonora Quest Laboratories, Laboratory Sciences of Arizona	TGen North	Jolene Bowers et al
USA/AZ-TG670201/2020	EPI_ISL_696392	Sonora Quest Laboratories, Laboratory Sciences of Arizona	TGen North	Jolene Bowers et al
USA/AZ-TG670202/2020	EPI_ISL_696393	Sonora Quest Laboratories, Laboratory Sciences of Arizona	TGen North	Jolene Bowers et al
USA/AZ-TG670204/2020	EPI_ISL_696394	Sonora Quest Laboratories, Laboratory Sciences of Arizona	TGen North	Jolene Bowers et al
USA/AZ-TG670205/2020	EPI_ISL_696395	Sonora Quest Laboratories, Laboratory Sciences of Arizona	TGen North	Jolene Bowers et al
USA/AZ-TG670206/2020	EPI_ISL_696396	Sonora Quest Laboratories, Laboratory Sciences of Arizona	TGen North	Jolene Bowers et al
USA/AZ-TG670207/2020	EPI_ISL_696397	Sonora Quest Laboratories, Laboratory Sciences of Arizona	TGen North	Jolene Bowers et al
USA/AZ-TG670208/2020	EPI_ISL_696398	Sonora Quest Laboratories, Laboratory Sciences of Arizona	TGen North	Jolene Bowers et al
USA/AZ-TG670210/2020	EPI_ISL_696399	Sonora Quest Laboratories, Laboratory Sciences of Arizona	TGen North	Jolene Bowers et al
USA/AZ-TG670211/2020	EPI_ISL_696400	Sonora Quest Laboratories, Laboratory Sciences of Arizona	TGen North	Jolene Bowers et al
USA/AZ-TG670213/2020	EPI_ISL_696401	Sonora Quest Laboratories, Laboratory Sciences of Arizona	TGen North	Jolene Bowers et al
USA/AZ-TG670214/2020	EPI_ISL_696402	Sonora Quest Laboratories, Laboratory Sciences of Arizona	TGen North	Jolene Bowers et al
USA/AZ-TG670219/2020	EPI_ISL_696403	Sonora Quest Laboratories, Laboratory Sciences of Arizona	TGen North	Jolene Bowers et al
USA/AZ-TG670220/2020	EPI_ISL_696404	Sonora Quest Laboratories, Laboratory Sciences of Arizona	TGen North	Jolene Bowers et al
USA/AZ-TG670222/2020	EPI_ISL_696405	Sonora Quest Laboratories, Laboratory Sciences of Arizona	TGen North	Jolene Bowers et al
USA/AZ-TG670223/2020	EPI_ISL_696406	Sonora Quest Laboratories, Laboratory Sciences of Arizona	TGen North	Jolene Bowers et al
USA/AZ-TG670224/2020	EPI_ISL_696407	Sonora Quest Laboratories, Laboratory Sciences of Arizona	TGen North	Jolene Bowers et al
USA/AZ-TG670225/2020	EPI_ISL_696408	Sonora Quest Laboratories, Laboratory Sciences of Arizona	TGen North	Jolene Bowers et al
USA/AZ-TG670226/2020	EPI_ISL_696409	Sonora Quest Laboratories, Laboratory Sciences of Arizona	TGen North	Jolene Bowers et al
USA/AZ-TG670228/2020	EPI_ISL_696410	Sonora Quest Laboratories, Laboratory Sciences of Arizona	TGen North	Jolene Bowers et al
USA/AZ-TG670229/2020	EPI_ISL_696411	Sonora Quest Laboratories, Laboratory Sciences of Arizona	TGen North	Jolene Bowers et al
USA/AZ-TG670230/2020	EPI_ISL_696412	Sonora Quest Laboratories, Laboratory Sciences of Arizona	TGen North	Jolene Bowers et al
USA/AZ-TG670231/2020	EPI_ISL_696413	Sonora Quest Laboratories, Laboratory Sciences of Arizona	TGen North	Jolene Bowers et al
USA/AZ-TG670233/2020	EPI_ISL_696414	Sonora Quest Laboratories, Laboratory Sciences of Arizona	TGen North	Jolene Bowers et al
USA/AZ-TG670235/2020	EPI_ISL_696415	Sonora Quest Laboratories, Laboratory Sciences of Arizona	TGen North	Jolene Bowers et al
USA/AZ-TG670236/2020	EPI_ISL_696416	Sonora Quest Laboratories, Laboratory Sciences of Arizona	TGen North	Jolene Bowers et al
USA/AZ-TG670237/2020	EPI_ISL_696417	Sonora Quest Laboratories, Laboratory Sciences of Arizona	TGen North	Jolene Bowers et al
USA/AZ-TG670238/2020	EPI_ISL_696418	Sonora Quest Laboratories, Laboratory Sciences of Arizona	TGen North	Jolene Bowers et al
USA/AZ-TG670239/2020	EPI_ISL_696419	Sonora Quest Laboratories, Laboratory Sciences of Arizona	TGen North	Jolene Bowers et al
USA/AZ-TG670240/2020	EPI_ISL_696420	Sonora Quest Laboratories, Laboratory Sciences of Arizona	TGen North	Jolene Bowers et al
USA/AZ-TG670241/2020	EPI_ISL_696421	Sonora Quest Laboratories, Laboratory Sciences of Arizona	TGen North	Jolene Bowers et al
USA/AZ-TG670242/2020	EPI_ISL_696422	Sonora Quest Laboratories, Laboratory Sciences of Arizona	TGen North	Jolene Bowers et al
USA/AZ-TG670243/2020	EPI_ISL_696423	Sonora Quest Laboratories, Laboratory Sciences of Arizona	TGen North	Jolene Bowers et al
USA/AZ-TG670244/2020	EPI_ISL_696424	Sonora Quest Laboratories, Laboratory Sciences of Arizona	TGen North	Jolene Bowers et al
USA/AZ-TG670245/2020	EPI_ISL_696425	Sonora Quest Laboratories, Laboratory Sciences of Arizona	TGen North	Jolene Bowers et al
USA/AZ-TG670246/2020	EPI_ISL_696426	Sonora Quest Laboratories, Laboratory Sciences of Arizona	TGen North	Jolene Bowers et al
USA/AZ-TG670247/2020	EPI_ISL_696427	Sonora Quest Laboratories, Laboratory Sciences of Arizona	TGen North	Jolene Bowers et al
USA/AZ-TG670249/2020	EPI_ISL_696428	Sonora Quest Laboratories, Laboratory Sciences of Arizona	TGen North	Jolene Bowers et al
USA/AZ-TG670250/2020	EPI_ISL_696429	Sonora Quest Laboratories, Laboratory Sciences of Arizona	TGen North	Jolene Bowers et al
USA/AZ-TG670252/2020	EPI_ISL_696430	Sonora Quest Laboratories, Laboratory Sciences of Arizona	TGen North	Jolene Bowers et al
USA/AZ-TG670254/2020	EPI_ISL_696431	Sonora Quest Laboratories, Laboratory Sciences of Arizona	TGen North	Jolene Bowers et al
USA/AZ-TG670255/2020	EPI_ISL_696432	Sonora Quest Laboratories, Laboratory Sciences of Arizona	TGen North	Jolene Bowers et al
USA/AZ-TG670257/2020	EPI_ISL_696433	Sonora Quest Laboratories, Laboratory Sciences of Arizona	TGen North	Jolene Bowers et al
USA/AZ-TG670258/2020	EPI_ISL_696434	Sonora Quest Laboratories, Laboratory Sciences of Arizona	TGen North	Jolene Bowers et al
USA/AZ-TG670259/2020	EPI_ISL_696435	Sonora Quest Laboratories, Laboratory Sciences of Arizona	TGen North	Jolene Bowers et al
USA/AZ-TG670260/2020	EPI_ISL_696436	Sonora Quest Laboratories, Laboratory Sciences of Arizona	TGen North	Jolene Bowers et al
USA/AZ-TG670261/2020	EPI_ISL_696437	Sonora Quest Laboratories, Laboratory Sciences of Arizona	TGen North	Jolene Bowers et al
USA/AZ-TG670262/2020	EPI_ISL_696438	Sonora Quest Laboratories, Laboratory Sciences of Arizona	TGen North	Jolene Bowers et al
USA/AZ-TG670263/2020	EPI_ISL_696439	Sonora Quest Laboratories, Laboratory Sciences of Arizona	TGen North	Jolene Bowers et al
USA/AZ-TG670264/2020	EPI_ISL_696440	Sonora Quest Laboratories, Laboratory Sciences of Arizona	TGen North	Jolene Bowers et al
USA/AZ-TG670265/2020	EPI_ISL_696441	Sonora Quest Laboratories, Laboratory Sciences of Arizona	TGen North	Jolene Bowers et al
USA/AZ-TG670267/2020	EPI_ISL_696442	Sonora Quest Laboratories, Laboratory Sciences of Arizona	TGen North	Jolene Bowers et al
USA/AZ-TG670268/2020	EPI_ISL_696443	Sonora Quest Laboratories, Laboratory Sciences of Arizona	TGen North	Jolene Bowers et al
USA/AZ-TG670270/2020	EPI_ISL_696444	Sonora Quest Laboratories, Laboratory Sciences of Arizona	TGen North	Jolene Bowers et al
USA/AZ-TG670273/2020	EPI_ISL_696445	Sonora Quest Laboratories, Laboratory Sciences of Arizona	TGen North	Jolene Bowers et al
USA/AZ-TG670274/2020	EPI_ISL_696446	Sonora Quest Laboratories, Laboratory Sciences of Arizona	TGen North	Jolene Bowers et al
USA/AZ-TG670276/2020	EPI_ISL_696447	Sonora Quest Laboratories, Laboratory Sciences of Arizona	TGen North	Jolene Bowers et al
USA/AZ-TG670277/2020	EPI_ISL_696448	Sonora Quest Laboratories, Laboratory Sciences of Arizona	TGen North	Jolene Bowers et al
USA/AZ-TG670278/2020	EPI_ISL_696449	Sonora Quest Laboratories, Laboratory Sciences of Arizona	TGen North	Jolene Bowers et al
USA/AZ-TG670280/2020	EPI_ISL_696450	Sonora Quest Laboratories, Laboratory Sciences of Arizona	TGen North	Jolene Bowers et al
USA/AZ-TG684941/2020	EPI_ISL_694040	TGen North	TGen North	Hayley D Yaglom et al
USA/AZ-TG703597/2020	EPI_ISL_845809	TGen North	TGen North	Jolene Bowers et al
USA/AZ-TG703609/2020	EPI_ISL_845810	TGen North	TGen North	Jolene Bowers et al
USA/AZ-TG703637/2020	EPI_ISL_845812	TGen North	TGen North	Jolene Bowers et al
USA/AZ-TG703651/2020	EPI_ISL_845813	TGen North	TGen North	Jolene Bowers et al
USA/AZ-TG703657/2020	EPI_ISL_845814	TGen North	TGen North	Jolene Bowers et al
USA/AZ-TG703665/2020	EPI_ISL_845815	TGen North	TGen North	Jolene Bowers et al
USA/AZ-TG703685/2020	EPI_ISL_845816	TGen North	TGen North	Jolene Bowers et al
USA/AZ-TG703689/2020	EPI_ISL_845817	TGen North	TGen North	Jolene Bowers et al
USA/AZ-TG704052/2020	EPI_ISL_845818	TGen North	TGen North	Jolene Bowers et al
USA/AZ-TG704056/2020	EPI_ISL_845819	TGen North	TGen North	Jolene Bowers et al
USA/AZ-TG704077/2020	EPI_ISL_845820	TGen North	TGen North	Jolene Bowers et al
USA/AZ-TG704085/2020	EPI_ISL_845821	TGen North	TGen North	Jolene Bowers et al
USA/AZ-TG704089/2020	EPI_ISL_845822	TGen North	TGen North	Jolene Bowers et al
USA/AZ-TG704097/2020	EPI_ISL_845823	TGen North	TGen North	Jolene Bowers et al
USA/AZ-TG704101/2020	EPI_ISL_845824	TGen North	TGen North	Jolene Bowers et al
USA/AZ-TG704476/2020	EPI_ISL_845825	TGen North	TGen North	Jolene Bowers et al
USA/AZ-TG704488/2020	EPI_ISL_845826	TGen North	TGen North	Jolene Bowers et al
USA/AZ-TG704492/2020	EPI_ISL_845827	TGen North	TGen North	Jolene Bowers et al
USA/AZ-TG704500/2020	EPI_ISL_845828	TGen North	TGen North	Jolene Bowers et al
USA/AZ-TG704504/2020	EPI_ISL_845829	TGen North	TGen North	Jolene Bowers et al
USA/AZ-TG704508/2020	EPI_ISL_845830	TGen North	TGen North	Jolene Bowers et al
USA/AZ-TG704512/2020	EPI_ISL_845831	TGen North	TGen North	Jolene Bowers et al
USA/AZ-TG704516/2020	EPI_ISL_845832	TGen North	TGen North	Jolene Bowers et al
USA/AZ-TG704518/2020	EPI_ISL_845833	TGen North	TGen North	Jolene Bowers et al
USA/AZ-TG704524/2020	EPI_ISL_845834	TGen North	TGen North	Jolene Bowers et al
USA/AZ-TG704528/2020	EPI_ISL_845835	TGen North	TGen North	Jolene Bowers et al
USA/AZ-TG704536/2020	EPI_ISL_845837	TGen North	TGen North	Jolene Bowers et al
USA/AZ-TG704544/2020	EPI_ISL_845838	TGen North	TGen North	Jolene Bowers et al
USA/AZ-TG704548/2020	EPI_ISL_845839	TGen North	TGen North	Jolene Bowers et al
USA/AZ-TG704552/2020	EPI_ISL_845840	TGen North	TGen North	Jolene Bowers et al
USA/AZ-TG704556/2020	EPI_ISL_845841	TGen North	TGen North	Jolene Bowers et al
USA/AZ-TG704560/2020	EPI_ISL_845842	TGen North	TGen North	Jolene Bowers et al
USA/AZ-TG704566/2020	EPI_ISL_845843	TGen North	TGen North	Jolene Bowers et al
USA/AZ-TG704576/2020	EPI_ISL_845844	TGen North	TGen North	Jolene Bowers et al
USA/AZ-TG704580/2020	EPI_ISL_845845	TGen North	TGen North	Jolene Bowers et al
USA/AZ-TG704584/2020	EPI_ISL_845846	TGen North	TGen North	Jolene Bowers et al
USA/AZ-TG704588/2020	EPI_ISL_845847	TGen North	TGen North	Jolene Bowers et al
USA/AZ-TG704600/2020	EPI_ISL_845848	TGen North	TGen North	Jolene Bowers et al
USA/AZ-TG704604/2020	EPI_ISL_845849	TGen North	TGen North	Jolene Bowers et al
USA/AZ-TG704612/2020	EPI_ISL_845850	TGen North	TGen North	Jolene Bowers et al
USA/AZ-TG704620/2020	EPI_ISL_845851	TGen North	TGen North	Jolene Bowers et al
USA/AZ-TG704622/2020	EPI_ISL_845852	TGen North	TGen North	Jolene Bowers et al
USA/AZ-TG704628/2020	EPI_ISL_845853	TGen North	TGen North	Jolene Bowers et al
USA/AZ-TG704632/2020	EPI_ISL_845854	TGen North	TGen North	Jolene Bowers et al
USA/AZ-TG704636/2020	EPI_ISL_845855	TGen North	TGen North	Jolene Bowers et al
USA/AZ-TG704640/2020	EPI_ISL_845856	TGen North	TGen North	Jolene Bowers et al
USA/AZ-TG704646/2020	EPI_ISL_845857	TGen North	TGen North	Jolene Bowers et al
USA/AZ-TG704652/2020	EPI_ISL_845858	TGen North	TGen North	Jolene Bowers et al
USA/AZ-TG704656/2020	EPI_ISL_845859	TGen North	TGen North	Jolene Bowers et al
USA/AZ-TG704660/2020	EPI_ISL_845860	TGen North	TGen North	Jolene Bowers et al
USA/AZ-TG705106/2021	EPI_ISL_845861	TGen North	TGen North	Jolene Bowers et al
USA/AZ-TG705108/2021	EPI_ISL_845862	TGen North	TGen North	Jolene Bowers et al
USA/AZ-TG705110/2021	EPI_ISL_845863	TGen North	TGen North	Jolene Bowers et al
USA/AZ-TG705112/2021	EPI_ISL_845864	TGen North	TGen North	Jolene Bowers et al
USA/AZ-TG705116/2021	EPI_ISL_845865	TGen North	TGen North	Jolene Bowers et al
USA/AZ-TG705118/2021	EPI_ISL_845866	TGen North	TGen North	Jolene Bowers et al
USA/AZ-TG705120/2021	EPI_ISL_845867	TGen North	TGen North	Jolene Bowers et al
USA/AZ-TG705122/2021	EPI_ISL_845868	TGen North	TGen North	Jolene Bowers et al
USA/AZ-TG705124/2021	EPI_ISL_845869	TGen North	TGen North	Jolene Bowers et al
USA/AZ-TG705126/2021	EPI_ISL_845870	TGen North	TGen North	Jolene Bowers et al
USA/AZ-TG705128/2021	EPI_ISL_845871	TGen North	TGen North	Jolene Bowers et al
USA/AZ-TG705134/2020	EPI_ISL_845873	TGen North	TGen North	Jolene Bowers et al
USA/AZ-UNM-00351/2020	EPI_ISL_508084	New Mexico Department of Health Scientific Laboratory Division	Center for Global Health, University of New Mexico Health Sciences Center	Daryl Domman et al
USA/AZ-UNM-00365/2020	EPI_ISL_508086	New Mexico Department of Health Scientific Laboratory Division	Center for Global Health, University of New Mexico Health Sciences Center	Daryl Domman et al
USA/AZ-UNM-00372/2020	EPI_ISL_508062	New Mexico Department of Health Scientific Laboratory Division	Center for Global Health, University of New Mexico Health Sciences Center	Daryl Domman et al
USA/AZ-UNM-00375/2020	EPI_ISL_508045	New Mexico Department of Health Scientific Laboratory Division	Center for Global Health, University of New Mexico Health Sciences Center	Daryl Domman et al
USA/AZ-UNM-00377/2020	EPI_ISL_508059	New Mexico Department of Health Scientific Laboratory Division	Center for Global Health, University of New Mexico Health Sciences Center	Daryl Domman et al
USA/AZ-UNM-00380/2020	EPI_ISL_508037	New Mexico Department of Health Scientific Laboratory Division	Center for Global Health, University of New Mexico Health Sciences Center	Daryl Domman et al
USA/AZ-UNM-00401/2020	EPI_ISL_508043	New Mexico Department of Health Scientific Laboratory Division	Center for Global Health, University of New Mexico Health Sciences Center	Daryl Domman et al
USA/AZ-USAFSAM-S181/2020	EPI_ISL_812529	United States Air Force School of Aerospace Medicine	United States Air Force School of Aerospace Medicine	Anthony Fries et al
USA/AZ-USAFSAM-S223/2020	EPI_ISL_812562	United States Air Force School of Aerospace Medicine	United States Air Force School of Aerospace Medicine	Anthony Fries et al
USA/AZ-USAFSAM-S248/2020	EPI_ISL_812581	United States Air Force School of Aerospace Medicine	United States Air Force School of Aerospace Medicine	Anthony Fries et al
USA/AZ-USAFSAM-S249/2020	EPI_ISL_812582	United States Air Force School of Aerospace Medicine	United States Air Force School of Aerospace Medicine	Anthony Fries et al
USA/AZ-USAFSAM-S269/2020	EPI_ISL_812599	United States Air Force School of Aerospace Medicine	United States Air Force School of Aerospace Medicine	Anthony Fries et al
USA/AZ-USAFSAM-S296/2020	EPI_ISL_812614	United States Air Force School of Aerospace Medicine	United States Air Force School of Aerospace Medicine	Anthony Fries et al
USA/AZ-USAFSAM-S297/2020	EPI_ISL_812615	United States Air Force School of Aerospace Medicine	United States Air Force School of Aerospace Medicine	Anthony Fries et al
USA/AZ-USAFSAM-S329/2020	EPI_ISL_812639	United States Air Force School of Aerospace Medicine	United States Air Force School of Aerospace Medicine	Anthony Fries et al
USA/AZ-USAFSAM-S330/2020	EPI_ISL_812640	United States Air Force School of Aerospace Medicine	United States Air Force School of Aerospace Medicine	Anthony Fries et al
USA/AZ-USAFSAM-S364/2020	EPI_ISL_812665	United States Air Force School of Aerospace Medicine	United States Air Force School of Aerospace Medicine	Anthony Fries et al
USA/AZ-USAFSAM-S391/2020	EPI_ISL_812686	United States Air Force School of Aerospace Medicine	United States Air Force School of Aerospace Medicine	Anthony Fries et al
USA/AZ-USAFSAM-S489/2020	EPI_ISL_831783	United States Air Force School of Aerospace Medicine	United States Air Force School of Aerospace Medicine	Anthony Fries et al
USA/AZ-USAFSAM-S600/2020	EPI_ISL_831743	United States Air Force School of Aerospace Medicine	United States Air Force School of Aerospace Medicine	Anthony Fries et al
USA/AZ-USAFSAM-S731/2020	EPI_ISL_831886	United States Air Force School of Aerospace Medicine	United States Air Force School of Aerospace Medicine	Anthony Fries et al
USA/AZ-UW-655/2020	EPI_ISL_491299	University of Wisconsin-Madison AIDS Vaccine Research Laboratories	University of Wisconsin-Madison AIDS Vaccine Research Laboratories	Gage Moreno et al
USA/AZ-WL-9900192/2020	EPI_ISL_765945	Worobey Lab, Department of Ecology and Evolutionary Biology, University of Arizona	Worobey Lab, Department of Ecology and Evolutionary Biology, University of Arizona	Brendan Larsen et al
USA/AZ-WL-9900204/2020	EPI_ISL_765946	Worobey Lab, Department of Ecology and Evolutionary Biology, University of Arizona	Worobey Lab, Department of Ecology and Evolutionary Biology, University of Arizona	Brendan Larsen et al
USA/AZ-WL-9900218/2020	EPI_ISL_765949	Worobey Lab, Department of Ecology and Evolutionary Biology, University of Arizona	Worobey Lab, Department of Ecology and Evolutionary Biology, University of Arizona	Brendan Larsen et al
USA/AZ-WL-9900234/2020	EPI_ISL_765947	Worobey Lab, Department of Ecology and Evolutionary Biology, University of Arizona	Worobey Lab, Department of Ecology and Evolutionary Biology, University of Arizona	Brendan Larsen et al
USA/AZ-WL-9900253/2020	EPI_ISL_765948	Worobey Lab, Department of Ecology and Evolutionary Biology, University of Arizona	Worobey Lab, Department of Ecology and Evolutionary Biology, University of Arizona	Brendan Larsen et al
USA/AZ-WL-9900258/2020	EPI_ISL_765950	Worobey Lab, Department of Ecology and Evolutionary Biology, University of Arizona	Worobey Lab, Department of Ecology and Evolutionary Biology, University of Arizona	Brendan Larsen et al
USA/AZ-WL-CVG00001/2020	EPI_ISL_765951	Worobey Lab, Department of Ecology and Evolutionary Biology, University of Arizona	Worobey Lab, Department of Ecology and Evolutionary Biology, University of Arizona	Brendan Larsen et al
USA/AZ-WL-CVG00007/2020	EPI_ISL_765943	Worobey Lab, Department of Ecology and Evolutionary Biology, University of Arizona	Worobey Lab, Department of Ecology and Evolutionary Biology, University of Arizona	Brendan Larsen et al
USA/AZ-WL-CVG00008/2020	EPI_ISL_765944	Worobey Lab, Department of Ecology and Evolutionary Biology, University of Arizona	Worobey Lab, Department of Ecology and Evolutionary Biology, University of Arizona	Brendan Larsen et al
USA/AZ-WL-CVG00012/2020	EPI_ISL_765954	Worobey Lab, Department of Ecology and Evolutionary Biology, University of Arizona	Worobey Lab, Department of Ecology and Evolutionary Biology, University of Arizona	Brendan Larsen et al
USA/AZ-WL-CVG00023/2020	EPI_ISL_765955	Worobey Lab, Department of Ecology and Evolutionary Biology, University of Arizona	Worobey Lab, Department of Ecology and Evolutionary Biology, University of Arizona	Brendan Larsen et al
USA/AZ-WL-CVG00039/2020	EPI_ISL_765953	Worobey Lab, Department of Ecology and Evolutionary Biology, University of Arizona	Worobey Lab, Department of Ecology and Evolutionary Biology, University of Arizona	Brendan Larsen et al
USA/AZ-WL-CVG00112/2020	EPI_ISL_765952	Worobey Lab, Department of Ecology and Evolutionary Biology, University of Arizona	Worobey Lab, Department of Ecology and Evolutionary Biology, University of Arizona	Brendan Larsen et al
USA/AZ-WL-CVG00115/2020	EPI_ISL_765956	Worobey Lab, Department of Ecology and Evolutionary Biology, University of Arizona	Worobey Lab, Department of Ecology and Evolutionary Biology, University of Arizona	Brendan Larsen et al
USA/AZ-WL-CVG00116/2020	EPI_ISL_765957	Worobey Lab, Department of Ecology and Evolutionary Biology, University of Arizona	Worobey Lab, Department of Ecology and Evolutionary Biology, University of Arizona	Brendan Larsen et al
USA/AZ-WL-CVG00125/2020	EPI_ISL_765958	Worobey Lab, Department of Ecology and Evolutionary Biology, University of Arizona	Worobey Lab, Department of Ecology and Evolutionary Biology, University of Arizona	Brendan Larsen et al
USA/AZ-WL-CVG00126/2020	EPI_ISL_765942	Worobey Lab, Department of Ecology and Evolutionary Biology, University of Arizona	Worobey Lab, Department of Ecology and Evolutionary Biology, University of Arizona	Brendan Larsen et al
USA/AZ-WL-CVG00128/2020	EPI_ISL_765959	Worobey Lab, Department of Ecology and Evolutionary Biology, University of Arizona	Worobey Lab, Department of Ecology and Evolutionary Biology, University of Arizona	Brendan Larsen et al
USA/AZ-WL171/2020	EPI_ISL_426484	n/a	Worobey Lab on behalf of the Arizona COVID-19 Genomics Union	Brendan B. Larsen et al
USA/AZ-Yale-S023/2020	EPI_ISL_847836	Tempus	Grubaugh Lab - Yale School of Public Health	Tara Alpert et al
USA/AZ1/2020	EPI_ISL_406223	Arizona Department of Health Services	Pathogen Discovery, Respiratory Viruses Branch, Division of Viral Diseases, Centers for Disease Control and Prevention	Ying Tao et al
USA/AZ_4811/2020	EPI_ISL_420784	AZ Department of Health Services	Pathogen Discovery, Respiratory Viruses Branch, Division of Viral Diseases, Centers for Disease Control and Prevention	Krista Queen et al
USA/AZ_8132/2020	EPI_ISL_424848	AZ SPHL, Arizona Department of Health Services	Pathogen Discovery, Respiratory Viruses Branch, Division of Viral Diseases, Centers for Disease Control and Prevention	Yan Li et al
USA/AZ_8135/2020	EPI_ISL_424849	AZ SPHL, Arizona Department of Health Services	Pathogen Discovery, Respiratory Viruses Branch, Division of Viral Diseases, Centers for Disease Control and Prevention	Yan Li et al
USA/CA-11567/2020	EPI_ISL_475232	Nebraska Public Health Laboratory	UNMC COVID-19 Response Team	UNMC COVID-19 Response Team et al
USA/CA-ALSR-0183/2020	EPI_ISL_529151	Department of Immunology, The Scripps Research Institute	Andersen lab at Scripps Research	Quigley et al
USA/CA-ALSR-0216/2020	EPI_ISL_529152	Department of Immunology, The Scripps Research Institute	Andersen lab at Scripps Research	Quigley et al
USA/CA-ALSR-0231/2020	EPI_ISL_529153	Department of Immunology, The Scripps Research Institute	Andersen lab at Scripps Research	Quigley et al
USA/CA-ALSR-0466-IPL/2020	EPI_ISL_483158	San Diego County Public Health Laboratory	Andersen lab at Scripps Research	SEARCH Alliance San Diego with Tracy Basler et al
USA/CA-ALSR-0468-SAN/2020	EPI_ISL_483159	San Diego County Public Health Laboratory	Andersen lab at Scripps Research	SEARCH Alliance San Diego with Tracy Basler et al
USA/CA-ALSR-0469-SAN/2020	EPI_ISL_483160	San Diego County Public Health Laboratory	Andersen lab at Scripps Research	SEARCH Alliance San Diego with Tracy Basler et al
USA/CA-ALSR-0470-SAN/2020	EPI_ISL_483161	San Diego County Public Health Laboratory	Andersen lab at Scripps Research	SEARCH Alliance San Diego with Tracy Basler et al
USA/CA-ALSR-0472-SAN/2020	EPI_ISL_483162	San Diego County Public Health Laboratory	Andersen lab at Scripps Research	SEARCH Alliance San Diego with Tracy Basler et al
USA/CA-ALSR-0473-SAN/2020	EPI_ISL_483163	San Diego County Public Health Laboratory	Andersen lab at Scripps Research	SEARCH Alliance San Diego with Tracy Basler et al
USA/CA-ALSR-0474-SAN/2020	EPI_ISL_483164	San Diego County Public Health Laboratory	Andersen lab at Scripps Research	SEARCH Alliance San Diego with Tracy Basler et al
USA/CA-ALSR-0475-SAN/2020	EPI_ISL_483165	UC San Diego Center for Advanced Laboratory Medicine	Andersen lab at Scripps Research	SEARCH Alliance San Diego with David Pride et al
USA/CA-ALSR-0476-SAN/2020	EPI_ISL_483166	UC San Diego Center for Advanced Laboratory Medicine	Andersen lab at Scripps Research	SEARCH Alliance San Diego with David Pride et al
USA/CA-ALSR-0477-SAN/2020	EPI_ISL_483167	UC San Diego Center for Advanced Laboratory Medicine	Andersen lab at Scripps Research	SEARCH Alliance San Diego with David Pride et al
USA/CA-ALSR-0479-SAN/2020	EPI_ISL_483168	UC San Diego Center for Advanced Laboratory Medicine	Andersen lab at Scripps Research	SEARCH Alliance San Diego with David Pride et al
USA/CA-ALSR-0481-SAN/2020	EPI_ISL_483169	UC San Diego Center for Advanced Laboratory Medicine	Andersen lab at Scripps Research	SEARCH Alliance San Diego with David Pride et al
USA/CA-ALSR-0482-SAN/2020	EPI_ISL_483170	UC San Diego Center for Advanced Laboratory Medicine	Andersen lab at Scripps Research	SEARCH Alliance San Diego with David Pride et al
USA/CA-ALSR-0483-SAN/2020	EPI_ISL_483171	UC San Diego Center for Advanced Laboratory Medicine	Andersen lab at Scripps Research	SEARCH Alliance San Diego with David Pride et al
USA/CA-ALSR-0484-SAN/2020	EPI_ISL_483172	UC San Diego Center for Advanced Laboratory Medicine	Andersen lab at Scripps Research	SEARCH Alliance San Diego with David Pride et al
USA/CA-ALSR-0486-IPL/2020	EPI_ISL_483173	UC San Diego Center for Advanced Laboratory Medicine	Andersen lab at Scripps Research	SEARCH Alliance San Diego with David Pride et al
USA/CA-ALSR-0487-SAN/2020	EPI_ISL_483174	UC San Diego Center for Advanced Laboratory Medicine	Andersen lab at Scripps Research	SEARCH Alliance San Diego with David Pride et al
USA/CA-ALSR-0489-SAN/2020	EPI_ISL_483175	UC San Diego Center for Advanced Laboratory Medicine	Andersen lab at Scripps Research	SEARCH Alliance San Diego with David Pride et al
USA/CA-ALSR-0491-SAN/2020	EPI_ISL_483176	UC San Diego Center for Advanced Laboratory Medicine	Andersen lab at Scripps Research	SEARCH Alliance San Diego with David Pride et al
USA/CA-ALSR-0492-SAN/2020	EPI_ISL_483177	UC San Diego Center for Advanced Laboratory Medicine	Andersen lab at Scripps Research	SEARCH Alliance San Diego with David Pride et al
USA/CA-ALSR-0493-SAN/2020	EPI_ISL_483178	UC San Diego Center for Advanced Laboratory Medicine	Andersen lab at Scripps Research	SEARCH Alliance San Diego with David Pride et al
USA/CA-ALSR-0494-SAN/2020	EPI_ISL_483179	UC San Diego Center for Advanced Laboratory Medicine	Andersen lab at Scripps Research	SEARCH Alliance San Diego with David Pride et al
USA/CA-ALSR-0495-IPL/2020	EPI_ISL_483180	UC San Diego Center for Advanced Laboratory Medicine	Andersen lab at Scripps Research	SEARCH Alliance San Diego with David Pride et al
USA/CA-ALSR-0496-IPL/2020	EPI_ISL_483181	UC San Diego Center for Advanced Laboratory Medicine	Andersen lab at Scripps Research	SEARCH Alliance San Diego with David Pride et al
USA/CA-ALSR-0497-IPL/2020	EPI_ISL_483182	UC San Diego Center for Advanced Laboratory Medicine	Andersen lab at Scripps Research	SEARCH Alliance San Diego with David Pride et al
USA/CA-ALSR-0499-SAN/2020	EPI_ISL_483183	UC San Diego Center for Advanced Laboratory Medicine	Andersen lab at Scripps Research	SEARCH Alliance San Diego with David Pride et al
USA/CA-ALSR-0500-IPL/2020	EPI_ISL_483184	UC San Diego Center for Advanced Laboratory Medicine	Andersen lab at Scripps Research	SEARCH Alliance San Diego with David Pride et al
USA/CA-ALSR-0501-IPL/2020	EPI_ISL_483185	UC San Diego Center for Advanced Laboratory Medicine	Andersen lab at Scripps Research	SEARCH Alliance San Diego with David Pride et al
USA/CA-ALSR-0502-SAN/2020	EPI_ISL_483186	UC San Diego Center for Advanced Laboratory Medicine	Andersen lab at Scripps Research	SEARCH Alliance San Diego with David Pride et al
USA/CA-ALSR-0503-SAN/2020	EPI_ISL_483187	UC San Diego Center for Advanced Laboratory Medicine	Andersen lab at Scripps Research	SEARCH Alliance San Diego with David Pride et al
USA/CA-ALSR-0505-SAN/2020	EPI_ISL_483188	UC San Diego Center for Advanced Laboratory Medicine	Andersen lab at Scripps Research	SEARCH Alliance San Diego with David Pride et al
USA/CA-ALSR-0506-SAN/2020	EPI_ISL_483189	UC San Diego Center for Advanced Laboratory Medicine	Andersen lab at Scripps Research	SEARCH Alliance San Diego with David Pride et al
USA/CA-ALSR-0508-SAN/2020	EPI_ISL_483190	UC San Diego Center for Advanced Laboratory Medicine	Andersen lab at Scripps Research	SEARCH Alliance San Diego with David Pride et al
USA/CA-ALSR-0512-SAN/2020	EPI_ISL_483191	UC San Diego Center for Advanced Laboratory Medicine	Andersen lab at Scripps Research	SEARCH Alliance San Diego with David Pride et al
USA/CA-ALSR-0513-SAN/2020	EPI_ISL_483192	UC San Diego Center for Advanced Laboratory Medicine	Andersen lab at Scripps Research	SEARCH Alliance San Diego with David Pride et al
USA/CA-ALSR-0514-SAN/2020	EPI_ISL_483193	UC San Diego Center for Advanced Laboratory Medicine	Andersen lab at Scripps Research	SEARCH Alliance San Diego with David Pride et al
USA/CA-ALSR-0515-SAN/2020	EPI_ISL_483194	UC San Diego Center for Advanced Laboratory Medicine	Andersen lab at Scripps Research	SEARCH Alliance San Diego with David Pride et al
USA/CA-ALSR-0516-SAN/2020	EPI_ISL_483195	UC San Diego Center for Advanced Laboratory Medicine	Andersen lab at Scripps Research	SEARCH Alliance San Diego with David Pride et al
USA/CA-ALSR-0517-SAN/2020	EPI_ISL_483196	UC San Diego Center for Advanced Laboratory Medicine	Andersen lab at Scripps Research	SEARCH Alliance San Diego with David Pride et al
USA/CA-ALSR-0518-SAN/2020	EPI_ISL_483197	UC San Diego Center for Advanced Laboratory Medicine	Andersen lab at Scripps Research	SEARCH Alliance San Diego with David Pride et al
USA/CA-ALSR-0519-IPL/2020	EPI_ISL_483198	UC San Diego Center for Advanced Laboratory Medicine	Andersen lab at Scripps Research	SEARCH Alliance San Diego with David Pride et al
USA/CA-ALSR-0521-IPL/2020	EPI_ISL_483199	UC San Diego Center for Advanced Laboratory Medicine	Andersen lab at Scripps Research	SEARCH Alliance San Diego with David Pride et al
USA/CA-ALSR-0522-SAN/2020	EPI_ISL_483200	UC San Diego Center for Advanced Laboratory Medicine	Andersen lab at Scripps Research	SEARCH Alliance San Diego with David Pride et al
USA/CA-ALSR-0524-SAN/2020	EPI_ISL_483201	UC San Diego Center for Advanced Laboratory Medicine	Andersen lab at Scripps Research	SEARCH Alliance San Diego with David Pride et al
USA/CA-ALSR-0525-IPL/2020	EPI_ISL_483202	UC San Diego Center for Advanced Laboratory Medicine	Andersen lab at Scripps Research	SEARCH Alliance San Diego with David Pride et al
USA/CA-ALSR-0528-SAN/2020	EPI_ISL_483203	UC San Diego Center for Advanced Laboratory Medicine	Andersen lab at Scripps Research	SEARCH Alliance San Diego with David Pride et al
USA/CA-ALSR-0530-SAN/2020	EPI_ISL_483204	UC San Diego Center for Advanced Laboratory Medicine	Andersen lab at Scripps Research	SEARCH Alliance San Diego with David Pride et al
USA/CA-ALSR-0531-SAN/2020	EPI_ISL_483205	UC San Diego Center for Advanced Laboratory Medicine	Andersen lab at Scripps Research	SEARCH Alliance San Diego with David Pride et al
USA/CA-ALSR-0532-SAN/2020	EPI_ISL_483206	UC San Diego Center for Advanced Laboratory Medicine	Andersen lab at Scripps Research	SEARCH Alliance San Diego with David Pride et al
USA/CA-ALSR-0534-IPL/2020	EPI_ISL_483207	UC San Diego Center for Advanced Laboratory Medicine	Andersen lab at Scripps Research	SEARCH Alliance San Diego with David Pride et al
USA/CA-ALSR-0535-SAN/2020	EPI_ISL_483208	UC San Diego Center for Advanced Laboratory Medicine	Andersen lab at Scripps Research	SEARCH Alliance San Diego with David Pride et al
USA/CA-ALSR-0536-SAN/2020	EPI_ISL_483209	UC San Diego Center for Advanced Laboratory Medicine	Andersen lab at Scripps Research	SEARCH Alliance San Diego with David Pride et al
USA/CA-ALSR-0538-SAN/2020	EPI_ISL_483210	UC San Diego Center for Advanced Laboratory Medicine	Andersen lab at Scripps Research	SEARCH Alliance San Diego with David Pride et al
USA/CA-ALSR-0539-IPL/2020	EPI_ISL_483211	UC San Diego Center for Advanced Laboratory Medicine	Andersen lab at Scripps Research	SEARCH Alliance San Diego with David Pride et al
USA/CA-ALSR-0541-SAN/2020	EPI_ISL_483212	UC San Diego Center for Advanced Laboratory Medicine	Andersen lab at Scripps Research	SEARCH Alliance San Diego with David Pride et al
USA/CA-ALSR-0543-SAN/2020	EPI_ISL_483213	UC San Diego Center for Advanced Laboratory Medicine	Andersen lab at Scripps Research	SEARCH Alliance San Diego with David Pride et al
USA/CA-ALSR-0547-IPL/2020	EPI_ISL_483214	UC San Diego Center for Advanced Laboratory Medicine	Andersen lab at Scripps Research	SEARCH Alliance San Diego with David Pride et al
USA/CA-ALSR-0548-IPL/2020	EPI_ISL_483215	UC San Diego Center for Advanced Laboratory Medicine	Andersen lab at Scripps Research	SEARCH Alliance San Diego with David Pride et al
USA/CA-ALSR-0550-SAN/2020	EPI_ISL_483216	UC San Diego Center for Advanced Laboratory Medicine	Andersen lab at Scripps Research	SEARCH Alliance San Diego with David Pride et al
USA/CA-ALSR-0551-IPL/2020	EPI_ISL_483217	UC San Diego Center for Advanced Laboratory Medicine	Andersen lab at Scripps Research	SEARCH Alliance San Diego with David Pride et al
USA/CA-ALSR-0552-IPL/2020	EPI_ISL_483218	UC San Diego Center for Advanced Laboratory Medicine	Andersen lab at Scripps Research	SEARCH Alliance San Diego with David Pride et al
USA/CA-ALSR-0553-IPL/2020	EPI_ISL_483219	UC San Diego Center for Advanced Laboratory Medicine	Andersen lab at Scripps Research	SEARCH Alliance San Diego with David Pride et al
USA/CA-ALSR-0555-SAN/2020	EPI_ISL_483220	UC San Diego Center for Advanced Laboratory Medicine	Andersen lab at Scripps Research	SEARCH Alliance San Diego with David Pride et al
USA/CA-ALSR-0557-SAN/2020	EPI_ISL_483221	UC San Diego Center for Advanced Laboratory Medicine	Andersen lab at Scripps Research	SEARCH Alliance San Diego with David Pride et al
USA/CA-ALSR-0558-IPL/2020	EPI_ISL_483222	UC San Diego Center for Advanced Laboratory Medicine	Andersen lab at Scripps Research	SEARCH Alliance San Diego with David Pride et al
USA/CA-ALSR-0559-SAN/2020	EPI_ISL_483223	UC San Diego Center for Advanced Laboratory Medicine	Andersen lab at Scripps Research	SEARCH Alliance San Diego with David Pride et al
USA/CA-ALSR-0562-SAN/2020	EPI_ISL_483224	UC San Diego Center for Advanced Laboratory Medicine	Andersen lab at Scripps Research	SEARCH Alliance San Diego with David Pride et al
USA/CA-ALSR-0563-SAN/2020	EPI_ISL_483225	UC San Diego Center for Advanced Laboratory Medicine	Andersen lab at Scripps Research	SEARCH Alliance San Diego with David Pride et al
USA/CA-ALSR-0565-SAN/2020	EPI_ISL_483226	UC San Diego Center for Advanced Laboratory Medicine	Andersen lab at Scripps Research	SEARCH Alliance San Diego with David Pride et al
USA/CA-ALSR-0566-IPL/2020	EPI_ISL_483227	UC San Diego Center for Advanced Laboratory Medicine	Andersen lab at Scripps Research	SEARCH Alliance San Diego with David Pride et al
USA/CA-ALSR-0567-IPL/2020	EPI_ISL_483228	UC San Diego Center for Advanced Laboratory Medicine	Andersen lab at Scripps Research	SEARCH Alliance San Diego with David Pride et al
USA/CA-ALSR-0568-SAN/2020	EPI_ISL_483229	UC San Diego Center for Advanced Laboratory Medicine	Andersen lab at Scripps Research	SEARCH Alliance San Diego with David Pride et al
USA/CA-ALSR-0570-IPL/2020	EPI_ISL_483230	UC San Diego Center for Advanced Laboratory Medicine	Andersen lab at Scripps Research	SEARCH Alliance San Diego with David Pride et al
USA/CA-ALSR-0571-IPL/2020	EPI_ISL_483231	UC San Diego Center for Advanced Laboratory Medicine	Andersen lab at Scripps Research	SEARCH Alliance San Diego with David Pride et al
USA/CA-ALSR-0576-SAN/2020	EPI_ISL_483232	UC San Diego Center for Advanced Laboratory Medicine	Andersen lab at Scripps Research	SEARCH Alliance San Diego with David Pride et al
USA/CA-ALSR-0577-IPL/2020	EPI_ISL_483233	UC San Diego Center for Advanced Laboratory Medicine	Andersen lab at Scripps Research	SEARCH Alliance San Diego with David Pride et al
USA/CA-ALSR-0578-SAN/2020	EPI_ISL_483234	UC San Diego Center for Advanced Laboratory Medicine	Andersen lab at Scripps Research	SEARCH Alliance San Diego with David Pride et al
USA/CA-ALSR-0579-SAN/2020	EPI_ISL_483235	UC San Diego Center for Advanced Laboratory Medicine	Andersen lab at Scripps Research	SEARCH Alliance San Diego with David Pride et al
USA/CA-ALSR-0580-IPL/2020	EPI_ISL_483236	UC San Diego Center for Advanced Laboratory Medicine	Andersen lab at Scripps Research	SEARCH Alliance San Diego with David Pride et al
USA/CA-ALSR-0581-IPL/2020	EPI_ISL_483237	UC San Diego Center for Advanced Laboratory Medicine	Andersen lab at Scripps Research	SEARCH Alliance San Diego with David Pride et al
USA/CA-ALSR-0582-SAN/2020	EPI_ISL_483238	UC San Diego Center for Advanced Laboratory Medicine	Andersen lab at Scripps Research	SEARCH Alliance San Diego with David Pride et al
USA/CA-ALSR-0583-SAN/2020	EPI_ISL_483239	UC San Diego Center for Advanced Laboratory Medicine	Andersen lab at Scripps Research	SEARCH Alliance San Diego with David Pride et al
USA/CA-ALSR-0584-SAN/2020	EPI_ISL_483240	UC San Diego Center for Advanced Laboratory Medicine	Andersen lab at Scripps Research	SEARCH Alliance San Diego with David Pride et al
USA/CA-ALSR-0585-SAN/2020	EPI_ISL_483241	UC San Diego Center for Advanced Laboratory Medicine	Andersen lab at Scripps Research	SEARCH Alliance San Diego with David Pride et al
USA/CA-ALSR-0586-SAN/2020	EPI_ISL_483242	UC San Diego Center for Advanced Laboratory Medicine	Andersen lab at Scripps Research	SEARCH Alliance San Diego with David Pride et al
USA/CA-ALSR-0587-SAN/2020	EPI_ISL_483243	UC San Diego Center for Advanced Laboratory Medicine	Andersen lab at Scripps Research	SEARCH Alliance San Diego with David Pride et al
USA/CA-ALSR-0588-IPL/2020	EPI_ISL_483244	UC San Diego Center for Advanced Laboratory Medicine	Andersen lab at Scripps Research	SEARCH Alliance San Diego with David Pride et al
USA/CA-ALSR-0590-SAN/2020	EPI_ISL_483245	UC San Diego Center for Advanced Laboratory Medicine	Andersen lab at Scripps Research	SEARCH Alliance San Diego with David Pride et al
USA/CA-ALSR-0592-IPL/2020	EPI_ISL_483246	UC San Diego Center for Advanced Laboratory Medicine	Andersen lab at Scripps Research	SEARCH Alliance San Diego with David Pride et al
USA/CA-ALSR-0593-SAN/2020	EPI_ISL_483247	UC San Diego Center for Advanced Laboratory Medicine	Andersen lab at Scripps Research	SEARCH Alliance San Diego with David Pride et al
USA/CA-ALSR-0597-IPL/2020	EPI_ISL_483248	UC San Diego Center for Advanced Laboratory Medicine	Andersen lab at Scripps Research	SEARCH Alliance San Diego with David Pride et al
USA/CA-ALSR-0600-IPL/2020	EPI_ISL_483249	UC San Diego Center for Advanced Laboratory Medicine	Andersen lab at Scripps Research	SEARCH Alliance San Diego with David Pride et al
USA/CA-ALSR-0602-IPL/2020	EPI_ISL_483250	UC San Diego Center for Advanced Laboratory Medicine	Andersen lab at Scripps Research	SEARCH Alliance San Diego with David Pride et al
USA/CA-ALSR-0605-IPL/2020	EPI_ISL_483251	UC San Diego Center for Advanced Laboratory Medicine	Andersen lab at Scripps Research	SEARCH Alliance San Diego with David Pride et al
USA/CA-ALSR-0607-IPL/2020	EPI_ISL_483252	UC San Diego Center for Advanced Laboratory Medicine	Andersen lab at Scripps Research	SEARCH Alliance San Diego with David Pride et al
USA/CA-ALSR-0608-IPL/2020	EPI_ISL_483253	UC San Diego Center for Advanced Laboratory Medicine	Andersen lab at Scripps Research	SEARCH Alliance San Diego with David Pride et al
USA/CA-ALSR-0609-SAN/2020	EPI_ISL_483254	UC San Diego Center for Advanced Laboratory Medicine	Andersen lab at Scripps Research	SEARCH Alliance San Diego with David Pride et al
USA/CA-ALSR-0610-IPL/2020	EPI_ISL_483255	UC San Diego Center for Advanced Laboratory Medicine	Andersen lab at Scripps Research	SEARCH Alliance San Diego with David Pride et al
USA/CA-ALSR-0611-SAN/2020	EPI_ISL_483256	UC San Diego Center for Advanced Laboratory Medicine	Andersen lab at Scripps Research	SEARCH Alliance San Diego with David Pride et al
USA/CA-ALSR-0612-SAN/2020	EPI_ISL_483257	UC San Diego Center for Advanced Laboratory Medicine	Andersen lab at Scripps Research	SEARCH Alliance San Diego with David Pride et al
USA/CA-ALSR-0614-SAN/2020	EPI_ISL_483258	UC San Diego Center for Advanced Laboratory Medicine	Andersen lab at Scripps Research	SEARCH Alliance San Diego with David Pride et al
USA/CA-ALSR-0615-SAN/2020	EPI_ISL_483259	UC San Diego Center for Advanced Laboratory Medicine	Andersen lab at Scripps Research	SEARCH Alliance San Diego with David Pride et al
USA/CA-ALSR-0616-SAN/2020	EPI_ISL_483260	UC San Diego Center for Advanced Laboratory Medicine	Andersen lab at Scripps Research	SEARCH Alliance San Diego with David Pride et al
USA/CA-ALSR-0617-SAN/2020	EPI_ISL_483261	UC San Diego Center for Advanced Laboratory Medicine	Andersen lab at Scripps Research	SEARCH Alliance San Diego with David Pride et al
USA/CA-ALSR-0621-IPL/2020	EPI_ISL_483262	UC San Diego Center for Advanced Laboratory Medicine	Andersen lab at Scripps Research	SEARCH Alliance San Diego with David Pride et al
USA/CA-ALSR-0623-IPL/2020	EPI_ISL_483263	UC San Diego Center for Advanced Laboratory Medicine	Andersen lab at Scripps Research	SEARCH Alliance San Diego with David Pride et al
USA/CA-ALSR-0624-IPL/2020	EPI_ISL_483264	UC San Diego Center for Advanced Laboratory Medicine	Andersen lab at Scripps Research	SEARCH Alliance San Diego with David Pride et al
USA/CA-ALSR-0626-IPL/2020	EPI_ISL_483265	UC San Diego Center for Advanced Laboratory Medicine	Andersen lab at Scripps Research	SEARCH Alliance San Diego with David Pride et al
USA/CA-ALSR-0627-IPL/2020	EPI_ISL_483266	UC San Diego Center for Advanced Laboratory Medicine	Andersen lab at Scripps Research	SEARCH Alliance San Diego with David Pride et al
USA/CA-ALSR-0628-IPL/2020	EPI_ISL_483267	UC San Diego Center for Advanced Laboratory Medicine	Andersen lab at Scripps Research	SEARCH Alliance San Diego with David Pride et al
USA/CA-ALSR-0629-IPL/2020	EPI_ISL_483268	UC San Diego Center for Advanced Laboratory Medicine	Andersen lab at Scripps Research	SEARCH Alliance San Diego with David Pride et al
USA/CA-ALSR-0630-IPL/2020	EPI_ISL_483269	UC San Diego Center for Advanced Laboratory Medicine	Andersen lab at Scripps Research	SEARCH Alliance San Diego with David Pride et al
USA/CA-ALSR-0631-IPL/2020	EPI_ISL_483270	UC San Diego Center for Advanced Laboratory Medicine	Andersen lab at Scripps Research	SEARCH Alliance San Diego with David Pride et al
USA/CA-ALSR-0634-SAN/2020	EPI_ISL_483271	UC San Diego Center for Advanced Laboratory Medicine	Andersen lab at Scripps Research	SEARCH Alliance San Diego with David Pride et al
USA/CA-ALSR-0637-SAN/2020	EPI_ISL_483272	UC San Diego Center for Advanced Laboratory Medicine	Andersen lab at Scripps Research	SEARCH Alliance San Diego with David Pride et al
USA/CA-ALSR-0638-IPL/2020	EPI_ISL_483273	UC San Diego Center for Advanced Laboratory Medicine	Andersen lab at Scripps Research	SEARCH Alliance San Diego with David Pride et al
USA/CA-ALSR-0639-IPL/2020	EPI_ISL_483274	UC San Diego Center for Advanced Laboratory Medicine	Andersen lab at Scripps Research	SEARCH Alliance San Diego with David Pride et al
USA/CA-ALSR-0642-SAN/2020	EPI_ISL_483275	UC San Diego Center for Advanced Laboratory Medicine	Andersen lab at Scripps Research	SEARCH Alliance San Diego with David Pride et al
USA/CA-ALSR-0643-IPL/2020	EPI_ISL_483276	UC San Diego Center for Advanced Laboratory Medicine	Andersen lab at Scripps Research	SEARCH Alliance San Diego with David Pride et al
USA/CA-ALSR-0645-IPL/2020	EPI_ISL_483277	UC San Diego Center for Advanced Laboratory Medicine	Andersen lab at Scripps Research	SEARCH Alliance San Diego with David Pride et al
USA/CA-ALSR-0646-IPL/2020	EPI_ISL_483278	UC San Diego Center for Advanced Laboratory Medicine	Andersen lab at Scripps Research	SEARCH Alliance San Diego with David Pride et al
USA/CA-ALSR-0649-SAN/2020	EPI_ISL_483279	UC San Diego Center for Advanced Laboratory Medicine	Andersen lab at Scripps Research	SEARCH Alliance San Diego with David Pride et al
USA/CA-ALSR-0651-SAN/2020	EPI_ISL_483280	UC San Diego Center for Advanced Laboratory Medicine	Andersen lab at Scripps Research	SEARCH Alliance San Diego with David Pride et al
USA/CA-ALSR-0653-IPL/2020	EPI_ISL_483281	UC San Diego Center for Advanced Laboratory Medicine	Andersen lab at Scripps Research	SEARCH Alliance San Diego with David Pride et al
USA/CA-ALSR-0657-IPL/2020	EPI_ISL_483282	UC San Diego Center for Advanced Laboratory Medicine	Andersen lab at Scripps Research	SEARCH Alliance San Diego with David Pride et al
USA/CA-ALSR-0658-IPL/2020	EPI_ISL_483283	UC San Diego Center for Advanced Laboratory Medicine	Andersen lab at Scripps Research	SEARCH Alliance San Diego with David Pride et al
USA/CA-ALSR-0659-IPL/2020	EPI_ISL_483284	UC San Diego Center for Advanced Laboratory Medicine	Andersen lab at Scripps Research	SEARCH Alliance San Diego with David Pride et al
USA/CA-ALSR-0660-IPL/2020	EPI_ISL_483285	UC San Diego Center for Advanced Laboratory Medicine	Andersen lab at Scripps Research	SEARCH Alliance San Diego with David Pride et al
USA/CA-ALSR-0661-IPL/2020	EPI_ISL_483286	UC San Diego Center for Advanced Laboratory Medicine	Andersen lab at Scripps Research	SEARCH Alliance San Diego with David Pride et al
USA/CA-ALSR-0662-IPL/2020	EPI_ISL_483287	UC San Diego Center for Advanced Laboratory Medicine	Andersen lab at Scripps Research	SEARCH Alliance San Diego with David Pride et al
USA/CA-ALSR-0663-IPL/2020	EPI_ISL_483288	UC San Diego Center for Advanced Laboratory Medicine	Andersen lab at Scripps Research	SEARCH Alliance San Diego with David Pride et al
USA/CA-ALSR-0667-IPL/2020	EPI_ISL_483289	UC San Diego Center for Advanced Laboratory Medicine	Andersen lab at Scripps Research	SEARCH Alliance San Diego with David Pride et al
USA/CA-ALSR-0668-SAN/2020	EPI_ISL_483290	UC San Diego Center for Advanced Laboratory Medicine	Andersen lab at Scripps Research	SEARCH Alliance San Diego with David Pride et al
USA/CA-ALSR-0671-SAN/2020	EPI_ISL_483291	UC San Diego Center for Advanced Laboratory Medicine	Andersen lab at Scripps Research	SEARCH Alliance San Diego with David Pride et al
USA/CA-ALSR-0673-SAN/2020	EPI_ISL_483292	UC San Diego Center for Advanced Laboratory Medicine	Andersen lab at Scripps Research	SEARCH Alliance San Diego with David Pride et al
USA/CA-ALSR-0674-IPL/2020	EPI_ISL_483293	UC San Diego Center for Advanced Laboratory Medicine	Andersen lab at Scripps Research	SEARCH Alliance San Diego with David Pride et al
USA/CA-ALSR-0675-IPL/2020	EPI_ISL_483294	UC San Diego Center for Advanced Laboratory Medicine	Andersen lab at Scripps Research	SEARCH Alliance San Diego with David Pride et al
USA/CA-ALSR-0678-IPL/2020	EPI_ISL_483295	UC San Diego Center for Advanced Laboratory Medicine	Andersen lab at Scripps Research	SEARCH Alliance San Diego with David Pride et al
USA/CA-ALSR-0679-IPL/2020	EPI_ISL_483296	UC San Diego Center for Advanced Laboratory Medicine	Andersen lab at Scripps Research	SEARCH Alliance San Diego with David Pride et al
USA/CA-ALSR-0680-SAN/2020	EPI_ISL_483297	UC San Diego Center for Advanced Laboratory Medicine	Andersen lab at Scripps Research	SEARCH Alliance San Diego with David Pride et al
USA/CA-ALSR-0681-IPL/2020	EPI_ISL_483298	UC San Diego Center for Advanced Laboratory Medicine	Andersen lab at Scripps Research	SEARCH Alliance San Diego with David Pride et al
USA/CA-ALSR-0682-SAN/2020	EPI_ISL_483299	UC San Diego Center for Advanced Laboratory Medicine	Andersen lab at Scripps Research	SEARCH Alliance San Diego with David Pride et al
USA/CA-ALSR-0684-SAN/2020	EPI_ISL_483300	UC San Diego Center for Advanced Laboratory Medicine	Andersen lab at Scripps Research	SEARCH Alliance San Diego with David Pride et al
USA/CA-ALSR-0685-SAN/2020	EPI_ISL_483301	UC San Diego Center for Advanced Laboratory Medicine	Andersen lab at Scripps Research	SEARCH Alliance San Diego with David Pride et al
USA/CA-ALSR-0686-SAN/2020	EPI_ISL_483302	UC San Diego Center for Advanced Laboratory Medicine	Andersen lab at Scripps Research	SEARCH Alliance San Diego with David Pride et al
USA/CA-ALSR-0687-SAN/2020	EPI_ISL_483303	UC San Diego Center for Advanced Laboratory Medicine	Andersen lab at Scripps Research	SEARCH Alliance San Diego with David Pride et al
USA/CA-ALSR-0689-SAN/2020	EPI_ISL_483304	UC San Diego Center for Advanced Laboratory Medicine	Andersen lab at Scripps Research	SEARCH Alliance San Diego with David Pride et al
USA/CA-ALSR-0690-SAN/2020	EPI_ISL_483305	UC San Diego Center for Advanced Laboratory Medicine	Andersen lab at Scripps Research	SEARCH Alliance San Diego with David Pride et al
USA/CA-ALSR-0693-SAN/2020	EPI_ISL_483306	UC San Diego Center for Advanced Laboratory Medicine	Andersen lab at Scripps Research	SEARCH Alliance San Diego with David Pride et al
USA/CA-ALSR-0696-SAN/2020	EPI_ISL_483307	UC San Diego Center for Advanced Laboratory Medicine	Andersen lab at Scripps Research	SEARCH Alliance San Diego with David Pride et al
USA/CA-ALSR-0697-SAN/2020	EPI_ISL_483308	UC San Diego Center for Advanced Laboratory Medicine	Andersen lab at Scripps Research	SEARCH Alliance San Diego with David Pride et al
USA/CA-ALSR-0698-SAN/2020	EPI_ISL_483309	UC San Diego Center for Advanced Laboratory Medicine	Andersen lab at Scripps Research	SEARCH Alliance San Diego with David Pride et al
USA/CA-ALSR-0699-SAN/2020	EPI_ISL_483310	UC San Diego Center for Advanced Laboratory Medicine	Andersen lab at Scripps Research	SEARCH Alliance San Diego with David Pride et al
USA/CA-ALSR-0700-SAN/2020	EPI_ISL_483311	UC San Diego Center for Advanced Laboratory Medicine	Andersen lab at Scripps Research	SEARCH Alliance San Diego with David Pride et al
USA/CA-ALSR-0701-SAN/2020	EPI_ISL_483312	UC San Diego Center for Advanced Laboratory Medicine	Andersen lab at Scripps Research	SEARCH Alliance San Diego with David Pride et al
USA/CA-ALSR-0704-SAN/2020	EPI_ISL_483313	UC San Diego Center for Advanced Laboratory Medicine	Andersen lab at Scripps Research	SEARCH Alliance San Diego with David Pride et al
USA/CA-ALSR-0705-SAN/2020	EPI_ISL_483314	UC San Diego Center for Advanced Laboratory Medicine	Andersen lab at Scripps Research	SEARCH Alliance San Diego with David Pride et al
USA/CA-ALSR-0706-SAN/2020	EPI_ISL_483315	UC San Diego Center for Advanced Laboratory Medicine	Andersen lab at Scripps Research	SEARCH Alliance San Diego with David Pride et al
USA/CA-ALSR-0707-SAN/2020	EPI_ISL_483316	UC San Diego Center for Advanced Laboratory Medicine	Andersen lab at Scripps Research	SEARCH Alliance San Diego with David Pride et al
USA/CA-ALSR-0709-SAN/2020	EPI_ISL_483317	UC San Diego Center for Advanced Laboratory Medicine	Andersen lab at Scripps Research	SEARCH Alliance San Diego with David Pride et al
USA/CA-ALSR-0711-SAN/2020	EPI_ISL_483318	UC San Diego Center for Advanced Laboratory Medicine	Andersen lab at Scripps Research	SEARCH Alliance San Diego with David Pride et al
USA/CA-ALSR-0713-SAN/2020	EPI_ISL_483319	UC San Diego Center for Advanced Laboratory Medicine	Andersen lab at Scripps Research	SEARCH Alliance San Diego with David Pride et al
USA/CA-ALSR-0715-SAN/2020	EPI_ISL_483320	UC San Diego Center for Advanced Laboratory Medicine	Andersen lab at Scripps Research	SEARCH Alliance San Diego with David Pride et al
USA/CA-ALSR-0718-SAN/2020	EPI_ISL_483321	UC San Diego Center for Advanced Laboratory Medicine	Andersen lab at Scripps Research	SEARCH Alliance San Diego with David Pride et al
USA/CA-ALSR-0719-SAN/2020	EPI_ISL_483322	UC San Diego Center for Advanced Laboratory Medicine	Andersen lab at Scripps Research	SEARCH Alliance San Diego with David Pride et al
USA/CA-ALSR-0721-SAN/2020	EPI_ISL_483323	UC San Diego Center for Advanced Laboratory Medicine	Andersen lab at Scripps Research	SEARCH Alliance San Diego with David Pride et al
USA/CA-ALSR-0722-SAN/2020	EPI_ISL_483324	UC San Diego Center for Advanced Laboratory Medicine	Andersen lab at Scripps Research	SEARCH Alliance San Diego with David Pride et al
USA/CA-ALSR-0724-IPL/2020	EPI_ISL_483325	UC San Diego Center for Advanced Laboratory Medicine	Andersen lab at Scripps Research	SEARCH Alliance San Diego with David Pride et al
USA/CA-ALSR-0725-IPL/2020	EPI_ISL_483326	UC San Diego Center for Advanced Laboratory Medicine	Andersen lab at Scripps Research	SEARCH Alliance San Diego with David Pride et al
USA/CA-ALSR-0726-IPL/2020	EPI_ISL_483327	UC San Diego Center for Advanced Laboratory Medicine	Andersen lab at Scripps Research	SEARCH Alliance San Diego with David Pride et al
USA/CA-ALSR-0728-IPL/2020	EPI_ISL_483328	UC San Diego Center for Advanced Laboratory Medicine	Andersen lab at Scripps Research	SEARCH Alliance San Diego with David Pride et al
USA/CA-ALSR-0729-IPL/2020	EPI_ISL_483329	UC San Diego Center for Advanced Laboratory Medicine	Andersen lab at Scripps Research	SEARCH Alliance San Diego with David Pride et al
USA/CA-ALSR-0732-SAN/2020	EPI_ISL_483330	UC San Diego Center for Advanced Laboratory Medicine	Andersen lab at Scripps Research	SEARCH Alliance San Diego with David Pride et al
USA/CA-ALSR-0746-IPL/2020	EPI_ISL_483331	UC San Diego Center for Advanced Laboratory Medicine	Andersen lab at Scripps Research	SEARCH Alliance San Diego with David Pride et al
USA/CA-ALSR-0752-IPL/2020	EPI_ISL_483332	UC San Diego Center for Advanced Laboratory Medicine	Andersen lab at Scripps Research	SEARCH Alliance San Diego with David Pride et al
USA/CA-ALSR-0753-IPL/2020	EPI_ISL_483333	UC San Diego Center for Advanced Laboratory Medicine	Andersen lab at Scripps Research	SEARCH Alliance San Diego with David Pride et al
USA/CA-ALSR-0754-IPL/2020	EPI_ISL_483334	UC San Diego Center for Advanced Laboratory Medicine	Andersen lab at Scripps Research	SEARCH Alliance San Diego with David Pride et al
USA/CA-ALSR-0755-IPL/2020	EPI_ISL_483335	UC San Diego Center for Advanced Laboratory Medicine	Andersen lab at Scripps Research	SEARCH Alliance San Diego with David Pride et al
USA/CA-ALSR-0756-IPL/2020	EPI_ISL_483336	UC San Diego Center for Advanced Laboratory Medicine	Andersen lab at Scripps Research	SEARCH Alliance San Diego with David Pride et al
USA/CA-ALSR-0757-IPL/2020	EPI_ISL_483337	UC San Diego Center for Advanced Laboratory Medicine	Andersen lab at Scripps Research	SEARCH Alliance San Diego with David Pride et al
USA/CA-ALSR-0759-IPL/2020	EPI_ISL_483338	UC San Diego Center for Advanced Laboratory Medicine	Andersen lab at Scripps Research	SEARCH Alliance San Diego with David Pride et al
USA/CA-ALSR-0760-IPL/2020	EPI_ISL_483339	UC San Diego Center for Advanced Laboratory Medicine	Andersen lab at Scripps Research	SEARCH Alliance San Diego with David Pride et al
USA/CA-ALSR-0761-IPL/2020	EPI_ISL_483340	UC San Diego Center for Advanced Laboratory Medicine	Andersen lab at Scripps Research	SEARCH Alliance San Diego with David Pride et al
USA/CA-ALSR-0762-SAN/2020	EPI_ISL_483341	UC San Diego Center for Advanced Laboratory Medicine	Andersen lab at Scripps Research	SEARCH Alliance San Diego with David Pride et al
USA/CA-ALSR-0763-IPL/2020	EPI_ISL_483342	UC San Diego Center for Advanced Laboratory Medicine	Andersen lab at Scripps Research	SEARCH Alliance San Diego with David Pride et al
USA/CA-ALSR-0764-SAN/2020	EPI_ISL_483343	UC San Diego Center for Advanced Laboratory Medicine	Andersen lab at Scripps Research	SEARCH Alliance San Diego with David Pride et al
USA/CA-ALSR-0765-IPL/2020	EPI_ISL_483344	UC San Diego Center for Advanced Laboratory Medicine	Andersen lab at Scripps Research	SEARCH Alliance San Diego with David Pride et al
USA/CA-ALSR-0766-SAN/2020	EPI_ISL_483345	UC San Diego Center for Advanced Laboratory Medicine	Andersen lab at Scripps Research	SEARCH Alliance San Diego with David Pride et al
USA/CA-ALSR-0767-IPL/2020	EPI_ISL_483346	UC San Diego Center for Advanced Laboratory Medicine	Andersen lab at Scripps Research	SEARCH Alliance San Diego with David Pride et al
USA/CA-ALSR-0771-IPL/2020	EPI_ISL_483347	UC San Diego Center for Advanced Laboratory Medicine	Andersen lab at Scripps Research	SEARCH Alliance San Diego with David Pride et al
USA/CA-ALSR-0772-SAN/2020	EPI_ISL_483348	UC San Diego Center for Advanced Laboratory Medicine	Andersen lab at Scripps Research	SEARCH Alliance San Diego with David Pride et al
USA/CA-ALSR-0773-SAN/2020	EPI_ISL_483349	UC San Diego Center for Advanced Laboratory Medicine	Andersen lab at Scripps Research	SEARCH Alliance San Diego with David Pride et al
USA/CA-ALSR-0774-SAN/2020	EPI_ISL_483350	UC San Diego Center for Advanced Laboratory Medicine	Andersen lab at Scripps Research	SEARCH Alliance San Diego with David Pride et al
USA/CA-ALSR-0776-SAN/2020	EPI_ISL_483351	UC San Diego Center for Advanced Laboratory Medicine	Andersen lab at Scripps Research	SEARCH Alliance San Diego with David Pride et al
USA/CA-ALSR-0778-IPL/2020	EPI_ISL_483352	UC San Diego Center for Advanced Laboratory Medicine	Andersen lab at Scripps Research	SEARCH Alliance San Diego with David Pride et al
USA/CA-ALSR-0781-SAN/2020	EPI_ISL_483353	UC San Diego Center for Advanced Laboratory Medicine	Andersen lab at Scripps Research	SEARCH Alliance San Diego with David Pride et al
USA/CA-ALSR-0782-SAN/2020	EPI_ISL_483354	UC San Diego Center for Advanced Laboratory Medicine	Andersen lab at Scripps Research	SEARCH Alliance San Diego with David Pride et al
USA/CA-ALSR-0783-SAN/2020	EPI_ISL_483355	UC San Diego Center for Advanced Laboratory Medicine	Andersen lab at Scripps Research	SEARCH Alliance San Diego with David Pride et al
USA/CA-ALSR-0786-IPL/2020	EPI_ISL_483356	UC San Diego Center for Advanced Laboratory Medicine	Andersen lab at Scripps Research	SEARCH Alliance San Diego with David Pride et al
USA/CA-ALSR-0787-SAN/2020	EPI_ISL_483357	UC San Diego Center for Advanced Laboratory Medicine	Andersen lab at Scripps Research	SEARCH Alliance San Diego with David Pride et al
USA/CA-ALSR-0788-SAN/2020	EPI_ISL_483358	UC San Diego Center for Advanced Laboratory Medicine	Andersen lab at Scripps Research	SEARCH Alliance San Diego with David Pride et al
USA/CA-ALSR-0789-SAN/2020	EPI_ISL_483359	UC San Diego Center for Advanced Laboratory Medicine	Andersen lab at Scripps Research	SEARCH Alliance San Diego with David Pride et al
USA/CA-ALSR-0790-SAN/2020	EPI_ISL_483360	UC San Diego Center for Advanced Laboratory Medicine	Andersen lab at Scripps Research	SEARCH Alliance San Diego with David Pride et al
USA/CA-ALSR-0792-SAN/2020	EPI_ISL_483361	UC San Diego Center for Advanced Laboratory Medicine	Andersen lab at Scripps Research	SEARCH Alliance San Diego with David Pride et al
USA/CA-ALSR-0794-SAN/2020	EPI_ISL_483362	UC San Diego Center for Advanced Laboratory Medicine	Andersen lab at Scripps Research	SEARCH Alliance San Diego with David Pride et al
USA/CA-ALSR-0795-SAN/2020	EPI_ISL_483363	UC San Diego Center for Advanced Laboratory Medicine	Andersen lab at Scripps Research	SEARCH Alliance San Diego with David Pride et al
USA/CA-ALSR-0797-SAN/2020	EPI_ISL_483364	UC San Diego Center for Advanced Laboratory Medicine	Andersen lab at Scripps Research	SEARCH Alliance San Diego with David Pride et al
USA/CA-ALSR-0798-SAN/2020	EPI_ISL_483365	UC San Diego Center for Advanced Laboratory Medicine	Andersen lab at Scripps Research	SEARCH Alliance San Diego with David Pride et al
USA/CA-ALSR-0799-SAN/2020	EPI_ISL_483366	UC San Diego Center for Advanced Laboratory Medicine	Andersen lab at Scripps Research	SEARCH Alliance San Diego with David Pride et al
USA/CA-ALSR-0800-SAN/2020	EPI_ISL_483367	UC San Diego Center for Advanced Laboratory Medicine	Andersen lab at Scripps Research	SEARCH Alliance San Diego with David Pride et al
USA/CA-ALSR-0801-SAN/2020	EPI_ISL_483368	UC San Diego Center for Advanced Laboratory Medicine	Andersen lab at Scripps Research	SEARCH Alliance San Diego with David Pride et al
USA/CA-ALSR-0802-IPL/2020	EPI_ISL_483369	UC San Diego Center for Advanced Laboratory Medicine	Andersen lab at Scripps Research	SEARCH Alliance San Diego with David Pride et al
USA/CA-ALSR-0803-SAN/2020	EPI_ISL_483370	UC San Diego Center for Advanced Laboratory Medicine	Andersen lab at Scripps Research	SEARCH Alliance San Diego with David Pride et al
USA/CA-ALSR-0805-SAN/2020	EPI_ISL_483371	UC San Diego Center for Advanced Laboratory Medicine	Andersen lab at Scripps Research	SEARCH Alliance San Diego with David Pride et al
USA/CA-ALSR-0806-SAN/2020	EPI_ISL_483372	UC San Diego Center for Advanced Laboratory Medicine	Andersen lab at Scripps Research	SEARCH Alliance San Diego with David Pride et al
USA/CA-ALSR-0809-SAN/2020	EPI_ISL_483373	UC San Diego Center for Advanced Laboratory Medicine	Andersen lab at Scripps Research	SEARCH Alliance San Diego with David Pride et al
USA/CA-ALSR-0810-SAN/2020	EPI_ISL_483374	UC San Diego Center for Advanced Laboratory Medicine	Andersen lab at Scripps Research	SEARCH Alliance San Diego with David Pride et al
USA/CA-ALSR-0812-SAN/2020	EPI_ISL_483375	UC San Diego Center for Advanced Laboratory Medicine	Andersen lab at Scripps Research	SEARCH Alliance San Diego with David Pride et al
USA/CA-ALSR-0813-SAN/2020	EPI_ISL_483376	UC San Diego Center for Advanced Laboratory Medicine	Andersen lab at Scripps Research	SEARCH Alliance San Diego with David Pride et al
USA/CA-ALSR-0815-SAN/2020	EPI_ISL_483377	UC San Diego Center for Advanced Laboratory Medicine	Andersen lab at Scripps Research	SEARCH Alliance San Diego with David Pride et al
USA/CA-ALSR-0816-SAN/2020	EPI_ISL_483378	UC San Diego Center for Advanced Laboratory Medicine	Andersen lab at Scripps Research	SEARCH Alliance San Diego with David Pride et al
USA/CA-ALSR-0817-SAN/2020	EPI_ISL_483379	UC San Diego Center for Advanced Laboratory Medicine	Andersen lab at Scripps Research	SEARCH Alliance San Diego with David Pride et al
USA/CA-ALSR-0820-SAN/2020	EPI_ISL_483380	UC San Diego Center for Advanced Laboratory Medicine	Andersen lab at Scripps Research	SEARCH Alliance San Diego with David Pride et al
USA/CA-ALSR-0821-SAN/2020	EPI_ISL_483381	UC San Diego Center for Advanced Laboratory Medicine	Andersen lab at Scripps Research	SEARCH Alliance San Diego with David Pride et al
USA/CA-ALSR-0822-SAN/2020	EPI_ISL_483382	UC San Diego Center for Advanced Laboratory Medicine	Andersen lab at Scripps Research	SEARCH Alliance San Diego with David Pride et al
USA/CA-ALSR-0823-SAN/2020	EPI_ISL_483383	UC San Diego Center for Advanced Laboratory Medicine	Andersen lab at Scripps Research	SEARCH Alliance San Diego with David Pride et al
USA/CA-ALSR-0827-SAN/2020	EPI_ISL_483384	UC San Diego Center for Advanced Laboratory Medicine	Andersen lab at Scripps Research	SEARCH Alliance San Diego with David Pride et al
USA/CA-ALSR-0828-IPL/2020	EPI_ISL_483385	UC San Diego Center for Advanced Laboratory Medicine	Andersen lab at Scripps Research	SEARCH Alliance San Diego with David Pride et al
USA/CA-ALSR-0830-SAN/2020	EPI_ISL_483386	UC San Diego Center for Advanced Laboratory Medicine	Andersen lab at Scripps Research	SEARCH Alliance San Diego with David Pride et al
USA/CA-ALSR-0831-IPL/2020	EPI_ISL_483387	UC San Diego Center for Advanced Laboratory Medicine	Andersen lab at Scripps Research	SEARCH Alliance San Diego with David Pride et al
USA/CA-ALSR-0832-SAN/2020	EPI_ISL_483388	UC San Diego Center for Advanced Laboratory Medicine	Andersen lab at Scripps Research	SEARCH Alliance San Diego with David Pride et al
USA/CA-ALSR-0833-SAN/2020	EPI_ISL_483389	UC San Diego Center for Advanced Laboratory Medicine	Andersen lab at Scripps Research	SEARCH Alliance San Diego with David Pride et al
USA/CA-ALSR-0834-IPL/2020	EPI_ISL_483390	UC San Diego Center for Advanced Laboratory Medicine	Andersen lab at Scripps Research	SEARCH Alliance San Diego with David Pride et al
USA/CA-ALSR-0835-SAN/2020	EPI_ISL_483391	UC San Diego Center for Advanced Laboratory Medicine	Andersen lab at Scripps Research	SEARCH Alliance San Diego with David Pride et al
USA/CA-ALSR-0837-SAN/2020	EPI_ISL_483392	UC San Diego Center for Advanced Laboratory Medicine	Andersen lab at Scripps Research	SEARCH Alliance San Diego with David Pride et al
USA/CA-ALSR-0839-IPL/2020	EPI_ISL_483393	UC San Diego Center for Advanced Laboratory Medicine	Andersen lab at Scripps Research	SEARCH Alliance San Diego with David Pride et al
USA/CA-ALSR-0843-IPL/2020	EPI_ISL_483394	UC San Diego Center for Advanced Laboratory Medicine	Andersen lab at Scripps Research	SEARCH Alliance San Diego with David Pride et al
USA/CA-ALSR-0845-IPL/2020	EPI_ISL_483395	UC San Diego Center for Advanced Laboratory Medicine	Andersen lab at Scripps Research	SEARCH Alliance San Diego with David Pride et al
USA/CA-ALSR-0847-IPL/2020	EPI_ISL_483396	UC San Diego Center for Advanced Laboratory Medicine	Andersen lab at Scripps Research	SEARCH Alliance San Diego with David Pride et al
USA/CA-ALSR-0849-SAN/2020	EPI_ISL_483397	UC San Diego Center for Advanced Laboratory Medicine	Andersen lab at Scripps Research	SEARCH Alliance San Diego with David Pride et al
USA/CA-ALSR-0850-NBG/2020	EPI_ISL_483398	UC San Diego Center for Advanced Laboratory Medicine	Andersen lab at Scripps Research	Allison Smither et al
USA/CA-ALSR-0852-NBG/2020	EPI_ISL_483399	UC San Diego Center for Advanced Laboratory Medicine	Andersen lab at Scripps Research	Allison Smither et al
USA/CA-ALSR-0853-NBG/2020	EPI_ISL_483400	UC San Diego Center for Advanced Laboratory Medicine	Andersen lab at Scripps Research	Allison Smither et al
USA/CA-ALSR-0854-NBG/2020	EPI_ISL_483401	UC San Diego Center for Advanced Laboratory Medicine	Andersen lab at Scripps Research	Allison Smither et al
USA/CA-ALSR-0855-NBG/2020	EPI_ISL_483402	UC San Diego Center for Advanced Laboratory Medicine	Andersen lab at Scripps Research	Allison Smither et al
USA/CA-ALSR-0899-IPL/2020	EPI_ISL_483403	UC San Diego Center for Advanced Laboratory Medicine	Andersen lab at Scripps Research	SEARCH Alliance San Diego with David Pride et al
USA/CA-ALSR-0901-SAN/2020	EPI_ISL_483404	UC San Diego Center for Advanced Laboratory Medicine	Andersen lab at Scripps Research	SEARCH Alliance San Diego with David Pride et al
USA/CA-ALSR-0902-IPL/2020	EPI_ISL_483405	UC San Diego Center for Advanced Laboratory Medicine	Andersen lab at Scripps Research	SEARCH Alliance San Diego with David Pride et al
USA/CA-ALSR-0903-IPL/2020	EPI_ISL_483406	UC San Diego Center for Advanced Laboratory Medicine	Andersen lab at Scripps Research	SEARCH Alliance San Diego with David Pride et al
USA/CA-ALSR-0905-IPL/2020	EPI_ISL_483407	UC San Diego Center for Advanced Laboratory Medicine	Andersen lab at Scripps Research	SEARCH Alliance San Diego with David Pride et al
USA/CA-ALSR-0906-IPL/2020	EPI_ISL_483408	UC San Diego Center for Advanced Laboratory Medicine	Andersen lab at Scripps Research	SEARCH Alliance San Diego with David Pride et al
USA/CA-ALSR-0907-IPL/2020	EPI_ISL_483409	UC San Diego Center for Advanced Laboratory Medicine	Andersen lab at Scripps Research	SEARCH Alliance San Diego with David Pride et al
USA/CA-ALSR-0910-SAN/2020	EPI_ISL_483410	UC San Diego Center for Advanced Laboratory Medicine	Andersen lab at Scripps Research	SEARCH Alliance San Diego with David Pride et al
USA/CA-ALSR-0911-IPL/2020	EPI_ISL_483411	UC San Diego Center for Advanced Laboratory Medicine	Andersen lab at Scripps Research	SEARCH Alliance San Diego with David Pride et al
USA/CA-ALSR-0917-SAN/2020	EPI_ISL_483412	UC San Diego Center for Advanced Laboratory Medicine	Andersen lab at Scripps Research	SEARCH Alliance San Diego with David Pride et al
USA/CA-ALSR-0918-IPL/2020	EPI_ISL_483413	UC San Diego Center for Advanced Laboratory Medicine	Andersen lab at Scripps Research	SEARCH Alliance San Diego with David Pride et al
USA/CA-ALSR-0921-IPL/2020	EPI_ISL_483414	UC San Diego Center for Advanced Laboratory Medicine	Andersen lab at Scripps Research	SEARCH Alliance San Diego with David Pride et al
USA/CA-ALSR-0923-IPL/2020	EPI_ISL_483415	UC San Diego Center for Advanced Laboratory Medicine	Andersen lab at Scripps Research	SEARCH Alliance San Diego with David Pride et al
USA/CA-ALSR-0925-IPL/2020	EPI_ISL_483416	UC San Diego Center for Advanced Laboratory Medicine	Andersen lab at Scripps Research	SEARCH Alliance San Diego with David Pride et al
USA/CA-ALSR-0926-IPL/2020	EPI_ISL_483417	UC San Diego Center for Advanced Laboratory Medicine	Andersen lab at Scripps Research	SEARCH Alliance San Diego with David Pride et al
USA/CA-ALSR-0928-SAN/2020	EPI_ISL_483418	UC San Diego Center for Advanced Laboratory Medicine	Andersen lab at Scripps Research	SEARCH Alliance San Diego with David Pride et al
USA/CA-ALSR-0930-IPL/2020	EPI_ISL_483419	UC San Diego Center for Advanced Laboratory Medicine	Andersen lab at Scripps Research	SEARCH Alliance San Diego with David Pride et al
USA/CA-ALSR-0931-IPL/2020	EPI_ISL_483420	UC San Diego Center for Advanced Laboratory Medicine	Andersen lab at Scripps Research	SEARCH Alliance San Diego with David Pride et al
USA/CA-ALSR-0932-IPL/2020	EPI_ISL_483421	UC San Diego Center for Advanced Laboratory Medicine	Andersen lab at Scripps Research	SEARCH Alliance San Diego with David Pride et al
USA/CA-ALSR-0933-SAN/2020	EPI_ISL_483422	UC San Diego Center for Advanced Laboratory Medicine	Andersen lab at Scripps Research	SEARCH Alliance San Diego with David Pride et al
USA/CA-ALSR-0934-SAN/2020	EPI_ISL_483423	UC San Diego Center for Advanced Laboratory Medicine	Andersen lab at Scripps Research	SEARCH Alliance San Diego with David Pride et al
USA/CA-ALSR-0935-SAN/2020	EPI_ISL_483424	UC San Diego Center for Advanced Laboratory Medicine	Andersen lab at Scripps Research	SEARCH Alliance San Diego with David Pride et al
USA/CA-ALSR-0939-SAN/2020	EPI_ISL_483425	UC San Diego Center for Advanced Laboratory Medicine	Andersen lab at Scripps Research	SEARCH Alliance San Diego with David Pride et al
USA/CA-ALSR-0941-SAN/2020	EPI_ISL_483426	UC San Diego Center for Advanced Laboratory Medicine	Andersen lab at Scripps Research	SEARCH Alliance San Diego with David Pride et al
USA/CA-ALSR-0943-SAN/2020	EPI_ISL_483427	UC San Diego Center for Advanced Laboratory Medicine	Andersen lab at Scripps Research	SEARCH Alliance San Diego with David Pride et al
USA/CA-ALSR-0944-SAN/2020	EPI_ISL_483428	UC San Diego Center for Advanced Laboratory Medicine	Andersen lab at Scripps Research	SEARCH Alliance San Diego with David Pride et al
USA/CA-ALSR-0945-SAN/2020	EPI_ISL_483429	UC San Diego Center for Advanced Laboratory Medicine	Andersen lab at Scripps Research	SEARCH Alliance San Diego with David Pride et al
USA/CA-ALSR-0953-SAN/2020	EPI_ISL_483430	UC San Diego Center for Advanced Laboratory Medicine	Andersen lab at Scripps Research	SEARCH Alliance San Diego with David Pride et al
USA/CA-ALSR-0955-SAN/2020	EPI_ISL_483431	UC San Diego Center for Advanced Laboratory Medicine	Andersen lab at Scripps Research	SEARCH Alliance San Diego with David Pride et al
USA/CA-ALSR-0956-SAN/2020	EPI_ISL_483432	UC San Diego Center for Advanced Laboratory Medicine	Andersen lab at Scripps Research	SEARCH Alliance San Diego with David Pride et al
USA/CA-ALSR-0974-IPL/2020	EPI_ISL_483433	UC San Diego Center for Advanced Laboratory Medicine	Andersen lab at Scripps Research	SEARCH Alliance San Diego with David Pride et al
USA/CA-ALSR-0975-SAN/2020	EPI_ISL_483434	UC San Diego Center for Advanced Laboratory Medicine	Andersen lab at Scripps Research	SEARCH Alliance San Diego with David Pride et al
USA/CA-ALSR-0976-SAN/2020	EPI_ISL_483435	UC San Diego Center for Advanced Laboratory Medicine	Andersen lab at Scripps Research	SEARCH Alliance San Diego with David Pride et al
USA/CA-ALSR-0977-SAN/2020	EPI_ISL_483436	UC San Diego Center for Advanced Laboratory Medicine	Andersen lab at Scripps Research	SEARCH Alliance San Diego with David Pride et al
USA/CA-ALSR-0978-IPL/2020	EPI_ISL_483437	UC San Diego Center for Advanced Laboratory Medicine	Andersen lab at Scripps Research	SEARCH Alliance San Diego with David Pride et al
USA/CA-ALSR-0979-SAN/2020	EPI_ISL_483438	UC San Diego Center for Advanced Laboratory Medicine	Andersen lab at Scripps Research	SEARCH Alliance San Diego with David Pride et al
USA/CA-ALSR-0980-SAN/2020	EPI_ISL_483439	UC San Diego Center for Advanced Laboratory Medicine	Andersen lab at Scripps Research	SEARCH Alliance San Diego with David Pride et al
USA/CA-ALSR-0981-SAN/2020	EPI_ISL_483440	UC San Diego Center for Advanced Laboratory Medicine	Andersen lab at Scripps Research	SEARCH Alliance San Diego with David Pride et al
USA/CA-ALSR-0982-SAN/2020	EPI_ISL_483441	UC San Diego Center for Advanced Laboratory Medicine	Andersen lab at Scripps Research	SEARCH Alliance San Diego with David Pride et al
USA/CA-ALSR-0983-SAN/2020	EPI_ISL_483442	UC San Diego Center for Advanced Laboratory Medicine	Andersen lab at Scripps Research	SEARCH Alliance San Diego with David Pride et al
USA/CA-ALSR-0984-SAN/2020	EPI_ISL_483443	UC San Diego Center for Advanced Laboratory Medicine	Andersen lab at Scripps Research	SEARCH Alliance San Diego with David Pride et al
USA/CA-ALSR-0987-SAN/2020	EPI_ISL_483444	UC San Diego Center for Advanced Laboratory Medicine	Andersen lab at Scripps Research	SEARCH Alliance San Diego with David Pride et al
USA/CA-ALSR-0989-SAN/2020	EPI_ISL_483445	UC San Diego Center for Advanced Laboratory Medicine	Andersen lab at Scripps Research	SEARCH Alliance San Diego with David Pride et al
USA/CA-ALSR-0990-SAN/2020	EPI_ISL_483446	UC San Diego Center for Advanced Laboratory Medicine	Andersen lab at Scripps Research	SEARCH Alliance San Diego with David Pride et al
USA/CA-ALSR-0991-SAN/2020	EPI_ISL_483447	UC San Diego Center for Advanced Laboratory Medicine	Andersen lab at Scripps Research	SEARCH Alliance San Diego with David Pride et al
USA/CA-ALSR-0992-SAN/2020	EPI_ISL_483448	UC San Diego Center for Advanced Laboratory Medicine	Andersen lab at Scripps Research	SEARCH Alliance San Diego with David Pride et al
USA/CA-ALSR-0993-SAN/2020	EPI_ISL_483449	UC San Diego Center for Advanced Laboratory Medicine	Andersen lab at Scripps Research	SEARCH Alliance San Diego with David Pride et al
USA/CA-ALSR-0996-IPL/2020	EPI_ISL_483450	UC San Diego Center for Advanced Laboratory Medicine	Andersen lab at Scripps Research	SEARCH Alliance San Diego with David Pride et al
USA/CA-ALSR-0997-IPL/2020	EPI_ISL_483451	UC San Diego Center for Advanced Laboratory Medicine	Andersen lab at Scripps Research	SEARCH Alliance San Diego with David Pride et al
USA/CA-ALSR-0998-IPL/2020	EPI_ISL_483452	UC San Diego Center for Advanced Laboratory Medicine	Andersen lab at Scripps Research	SEARCH Alliance San Diego with David Pride et al
USA/CA-ALSR-0999-SAN/2020	EPI_ISL_483453	UC San Diego Center for Advanced Laboratory Medicine	Andersen lab at Scripps Research	SEARCH Alliance San Diego with David Pride et al
USA/CA-ALSR-1000-SAN/2020	EPI_ISL_483454	UC San Diego Center for Advanced Laboratory Medicine	Andersen lab at Scripps Research	SEARCH Alliance San Diego with David Pride et al
USA/CA-ALSR-1001-IPL/2020	EPI_ISL_483455	UC San Diego Center for Advanced Laboratory Medicine	Andersen lab at Scripps Research	SEARCH Alliance San Diego with David Pride et al
USA/CA-ALSR-1002-SAN/2020	EPI_ISL_483456	UC San Diego Center for Advanced Laboratory Medicine	Andersen lab at Scripps Research	SEARCH Alliance San Diego with David Pride et al
USA/CA-ALSR-1003-SAN/2020	EPI_ISL_483457	UC San Diego Center for Advanced Laboratory Medicine	Andersen lab at Scripps Research	SEARCH Alliance San Diego with David Pride et al
USA/CA-ALSR-1004-SAN/2020	EPI_ISL_483458	UC San Diego Center for Advanced Laboratory Medicine	Andersen lab at Scripps Research	SEARCH Alliance San Diego with David Pride et al
USA/CA-ALSR-1007-SAN/2020	EPI_ISL_483459	UC San Diego Center for Advanced Laboratory Medicine	Andersen lab at Scripps Research	SEARCH Alliance San Diego with David Pride et al
USA/CA-ALSR-1012-SAN/2020	EPI_ISL_483460	UC San Diego Center for Advanced Laboratory Medicine	Andersen lab at Scripps Research	SEARCH Alliance San Diego with David Pride et al
USA/CA-ALSR-1013-SAN/2020	EPI_ISL_483461	UC San Diego Center for Advanced Laboratory Medicine	Andersen lab at Scripps Research	SEARCH Alliance San Diego with David Pride et al
USA/CA-ALSR-1014-SAN/2020	EPI_ISL_483462	UC San Diego Center for Advanced Laboratory Medicine	Andersen lab at Scripps Research	SEARCH Alliance San Diego with David Pride et al
USA/CA-ALSR-1015-IPL/2020	EPI_ISL_483463	UC San Diego Center for Advanced Laboratory Medicine	Andersen lab at Scripps Research	SEARCH Alliance San Diego with David Pride et al
USA/CA-ALSR-1016-IPL/2020	EPI_ISL_483464	UC San Diego Center for Advanced Laboratory Medicine	Andersen lab at Scripps Research	SEARCH Alliance San Diego with David Pride et al
USA/CA-ALSR-1018-SAN/2020	EPI_ISL_483465	UC San Diego Center for Advanced Laboratory Medicine	Andersen lab at Scripps Research	SEARCH Alliance San Diego with David Pride et al
USA/CA-ALSR-1019-IPL/2020	EPI_ISL_483466	UC San Diego Center for Advanced Laboratory Medicine	Andersen lab at Scripps Research	SEARCH Alliance San Diego with David Pride et al
USA/CA-ALSR-1021-IPL/2020	EPI_ISL_483467	UC San Diego Center for Advanced Laboratory Medicine	Andersen lab at Scripps Research	SEARCH Alliance San Diego with David Pride et al
USA/CA-ALSR-1022-SAN/2020	EPI_ISL_483468	UC San Diego Center for Advanced Laboratory Medicine	Andersen lab at Scripps Research	SEARCH Alliance San Diego with David Pride et al
USA/CA-ALSR-1023-SAN/2020	EPI_ISL_483469	UC San Diego Center for Advanced Laboratory Medicine	Andersen lab at Scripps Research	SEARCH Alliance San Diego with David Pride et al
USA/CA-ALSR-1025-IPL/2020	EPI_ISL_483470	UC San Diego Center for Advanced Laboratory Medicine	Andersen lab at Scripps Research	SEARCH Alliance San Diego with David Pride et al
USA/CA-ALSR-1027-SAN/2020	EPI_ISL_483471	UC San Diego Center for Advanced Laboratory Medicine	Andersen lab at Scripps Research	SEARCH Alliance San Diego with David Pride et al
USA/CA-ALSR-1028-IPL/2020	EPI_ISL_483472	UC San Diego Center for Advanced Laboratory Medicine	Andersen lab at Scripps Research	SEARCH Alliance San Diego with David Pride et al
USA/CA-ALSR-1029-SAN/2020	EPI_ISL_483473	UC San Diego Center for Advanced Laboratory Medicine	Andersen lab at Scripps Research	SEARCH Alliance San Diego with David Pride et al
USA/CA-ALSR-1032-IPL/2020	EPI_ISL_483474	UC San Diego Center for Advanced Laboratory Medicine	Andersen lab at Scripps Research	SEARCH Alliance San Diego with David Pride et al
USA/CA-ALSR-1035-IPL/2020	EPI_ISL_483475	UC San Diego Center for Advanced Laboratory Medicine	Andersen lab at Scripps Research	SEARCH Alliance San Diego with David Pride et al
USA/CA-ALSR-1036-SAN/2020	EPI_ISL_483476	UC San Diego Center for Advanced Laboratory Medicine	Andersen lab at Scripps Research	SEARCH Alliance San Diego with David Pride et al
USA/CA-ALSR-1038-SAN/2020	EPI_ISL_483477	UC San Diego Center for Advanced Laboratory Medicine	Andersen lab at Scripps Research	SEARCH Alliance San Diego with David Pride et al
USA/CA-ALSR-1039-SAN/2020	EPI_ISL_483478	UC San Diego Center for Advanced Laboratory Medicine	Andersen lab at Scripps Research	SEARCH Alliance San Diego with David Pride et al
USA/CA-ALSR-1042-SAN/2020	EPI_ISL_483479	UC San Diego Center for Advanced Laboratory Medicine	Andersen lab at Scripps Research	SEARCH Alliance San Diego with David Pride et al
USA/CA-ALSR-1044-SAN/2020	EPI_ISL_483480	UC San Diego Center for Advanced Laboratory Medicine	Andersen lab at Scripps Research	SEARCH Alliance San Diego with David Pride et al
USA/CA-ALSR-1045-SAN/2020	EPI_ISL_483481	UC San Diego Center for Advanced Laboratory Medicine	Andersen lab at Scripps Research	SEARCH Alliance San Diego with David Pride et al
USA/CA-ALSR-1049-SAN/2020	EPI_ISL_483482	UC San Diego Center for Advanced Laboratory Medicine	Andersen lab at Scripps Research	SEARCH Alliance San Diego with David Pride et al
USA/CA-ALSR-1050-SAN/2020	EPI_ISL_483483	UC San Diego Center for Advanced Laboratory Medicine	Andersen lab at Scripps Research	SEARCH Alliance San Diego with David Pride et al
USA/CA-ALSR-1052-SAN/2020	EPI_ISL_483484	UC San Diego Center for Advanced Laboratory Medicine	Andersen lab at Scripps Research	SEARCH Alliance San Diego with David Pride et al
USA/CA-ALSR-1053-SAN/2020	EPI_ISL_483485	UC San Diego Center for Advanced Laboratory Medicine	Andersen lab at Scripps Research	SEARCH Alliance San Diego with David Pride et al
USA/CA-ALSR-1055-SAN/2020	EPI_ISL_483486	UC San Diego Center for Advanced Laboratory Medicine	Andersen lab at Scripps Research	SEARCH Alliance San Diego with David Pride et al
USA/CA-ALSR-1056-SAN/2020	EPI_ISL_483487	UC San Diego Center for Advanced Laboratory Medicine	Andersen lab at Scripps Research	SEARCH Alliance San Diego with David Pride et al
USA/CA-ALSR-1057-SAN/2020	EPI_ISL_483488	UC San Diego Center for Advanced Laboratory Medicine	Andersen lab at Scripps Research	SEARCH Alliance San Diego with David Pride et al
USA/CA-ALSR-1058-SAN/2020	EPI_ISL_483489	UC San Diego Center for Advanced Laboratory Medicine	Andersen lab at Scripps Research	SEARCH Alliance San Diego with David Pride et al
USA/CA-ALSR-1059-SAN/2020	EPI_ISL_483490	UC San Diego Center for Advanced Laboratory Medicine	Andersen lab at Scripps Research	SEARCH Alliance San Diego with David Pride et al
USA/CA-ALSR-1060-SAN/2020	EPI_ISL_483491	UC San Diego Center for Advanced Laboratory Medicine	Andersen lab at Scripps Research	SEARCH Alliance San Diego with David Pride et al
USA/CA-ALSR-1061-SAN/2020	EPI_ISL_483492	UC San Diego Center for Advanced Laboratory Medicine	Andersen lab at Scripps Research	SEARCH Alliance San Diego with David Pride et al
USA/CA-ALSR-1062-SAN/2020	EPI_ISL_483493	UC San Diego Center for Advanced Laboratory Medicine	Andersen lab at Scripps Research	SEARCH Alliance San Diego with David Pride et al
USA/CA-ALSR-1063-SAN/2020	EPI_ISL_483494	UC San Diego Center for Advanced Laboratory Medicine	Andersen lab at Scripps Research	SEARCH Alliance San Diego with David Pride et al
USA/CA-ALSR-1065-SAN/2020	EPI_ISL_483495	UC San Diego Center for Advanced Laboratory Medicine	Andersen lab at Scripps Research	SEARCH Alliance San Diego with David Pride et al
USA/CA-ALSR-1066-SAN/2020	EPI_ISL_483496	UC San Diego Center for Advanced Laboratory Medicine	Andersen lab at Scripps Research	SEARCH Alliance San Diego with David Pride et al
USA/CA-ALSR-1067-SAN/2020	EPI_ISL_483497	UC San Diego Center for Advanced Laboratory Medicine	Andersen lab at Scripps Research	SEARCH Alliance San Diego with David Pride et al
USA/CA-ALSR-1068-SAN/2020	EPI_ISL_483498	UC San Diego Center for Advanced Laboratory Medicine	Andersen lab at Scripps Research	SEARCH Alliance San Diego with David Pride et al
USA/CA-ALSR-1070-SAN/2020	EPI_ISL_483499	UC San Diego Center for Advanced Laboratory Medicine	Andersen lab at Scripps Research	SEARCH Alliance San Diego with David Pride et al
USA/CA-ALSR-1072-SAN/2020	EPI_ISL_483500	UC San Diego Center for Advanced Laboratory Medicine	Andersen lab at Scripps Research	SEARCH Alliance San Diego with David Pride et al
USA/CA-ALSR-1074-SAN/2020	EPI_ISL_483501	UC San Diego Center for Advanced Laboratory Medicine	Andersen lab at Scripps Research	SEARCH Alliance San Diego with David Pride et al
USA/CA-ALSR-1075-SAN/2020	EPI_ISL_483502	UC San Diego Center for Advanced Laboratory Medicine	Andersen lab at Scripps Research	SEARCH Alliance San Diego with David Pride et al
USA/CA-ALSR-1076-SAN/2020	EPI_ISL_483503	UC San Diego Center for Advanced Laboratory Medicine	Andersen lab at Scripps Research	SEARCH Alliance San Diego with David Pride et al
USA/CA-ALSR-1077-SAN/2020	EPI_ISL_483504	UC San Diego Center for Advanced Laboratory Medicine	Andersen lab at Scripps Research	SEARCH Alliance San Diego with David Pride et al
USA/CA-ALSR-1078-SAN/2020	EPI_ISL_483505	UC San Diego Center for Advanced Laboratory Medicine	Andersen lab at Scripps Research	SEARCH Alliance San Diego with David Pride et al
USA/CA-ALSR-1079-SAN/2020	EPI_ISL_483506	UC San Diego Center for Advanced Laboratory Medicine	Andersen lab at Scripps Research	SEARCH Alliance San Diego with David Pride et al
USA/CA-ALSR-1080-SAN/2020	EPI_ISL_483507	UC San Diego Center for Advanced Laboratory Medicine	Andersen lab at Scripps Research	SEARCH Alliance San Diego with David Pride et al
USA/CA-ALSR-1081-SAN/2020	EPI_ISL_483508	UC San Diego Center for Advanced Laboratory Medicine	Andersen lab at Scripps Research	SEARCH Alliance San Diego with David Pride et al
USA/CA-ALSR-1082-SAN/2020	EPI_ISL_483509	UC San Diego Center for Advanced Laboratory Medicine	Andersen lab at Scripps Research	SEARCH Alliance San Diego with David Pride et al
USA/CA-ALSR-1083-SAN/2020	EPI_ISL_483510	UC San Diego Center for Advanced Laboratory Medicine	Andersen lab at Scripps Research	SEARCH Alliance San Diego with David Pride et al
USA/CA-ALSR-1084-SAN/2020	EPI_ISL_483511	UC San Diego Center for Advanced Laboratory Medicine	Andersen lab at Scripps Research	SEARCH Alliance San Diego with David Pride et al
USA/CA-ALSR-1085-SAN/2020	EPI_ISL_483512	UC San Diego Center for Advanced Laboratory Medicine	Andersen lab at Scripps Research	SEARCH Alliance San Diego with David Pride et al
USA/CA-ALSR-1086-SAN/2020	EPI_ISL_483513	UC San Diego Center for Advanced Laboratory Medicine	Andersen lab at Scripps Research	SEARCH Alliance San Diego with David Pride et al
USA/CA-ALSR-1087-SAN/2020	EPI_ISL_483514	UC San Diego Center for Advanced Laboratory Medicine	Andersen lab at Scripps Research	SEARCH Alliance San Diego with David Pride et al
USA/CA-ALSR-1088-SAN/2020	EPI_ISL_483515	UC San Diego Center for Advanced Laboratory Medicine	Andersen lab at Scripps Research	SEARCH Alliance San Diego with David Pride et al
USA/CA-ALSR-1089-SAN/2020	EPI_ISL_483516	UC San Diego Center for Advanced Laboratory Medicine	Andersen lab at Scripps Research	SEARCH Alliance San Diego with David Pride et al
USA/CA-ALSR-1090-SAN/2020	EPI_ISL_483517	UC San Diego Center for Advanced Laboratory Medicine	Andersen lab at Scripps Research	SEARCH Alliance San Diego with David Pride et al
USA/CA-ALSR-1091-SAN/2020	EPI_ISL_483518	UC San Diego Center for Advanced Laboratory Medicine	Andersen lab at Scripps Research	SEARCH Alliance San Diego with David Pride et al
USA/CA-ALSR-1092-SAN/2020	EPI_ISL_483519	UC San Diego Center for Advanced Laboratory Medicine	Andersen lab at Scripps Research	SEARCH Alliance San Diego with David Pride et al
USA/CA-ALSR-1093-SAN/2020	EPI_ISL_483520	UC San Diego Center for Advanced Laboratory Medicine	Andersen lab at Scripps Research	SEARCH Alliance San Diego with David Pride et al
USA/CA-ALSR-1094-SAN/2020	EPI_ISL_483521	UC San Diego Center for Advanced Laboratory Medicine	Andersen lab at Scripps Research	SEARCH Alliance San Diego with David Pride et al
USA/CA-ALSR-1095-SAN/2020	EPI_ISL_483522	UC San Diego Center for Advanced Laboratory Medicine	Andersen lab at Scripps Research	SEARCH Alliance San Diego with David Pride et al
USA/CA-ALSR-1096-SAN/2020	EPI_ISL_483523	UC San Diego Center for Advanced Laboratory Medicine	Andersen lab at Scripps Research	SEARCH Alliance San Diego with David Pride et al
USA/CA-ALSR-1097-SAN/2020	EPI_ISL_483524	UC San Diego Center for Advanced Laboratory Medicine	Andersen lab at Scripps Research	SEARCH Alliance San Diego with David Pride et al
USA/CA-ALSR-1098-SAN/2020	EPI_ISL_483525	UC San Diego Center for Advanced Laboratory Medicine	Andersen lab at Scripps Research	SEARCH Alliance San Diego with David Pride et al
USA/CA-ALSR-1100-SAN/2020	EPI_ISL_483526	UC San Diego Center for Advanced Laboratory Medicine	Andersen lab at Scripps Research	SEARCH Alliance San Diego with David Pride et al
USA/CA-ALSR-1101-SAN/2020	EPI_ISL_483527	UC San Diego Center for Advanced Laboratory Medicine	Andersen lab at Scripps Research	SEARCH Alliance San Diego with David Pride et al
USA/CA-ALSR-1102-SAN/2020	EPI_ISL_483528	UC San Diego Center for Advanced Laboratory Medicine	Andersen lab at Scripps Research	SEARCH Alliance San Diego with David Pride et al
USA/CA-ALSR-1104-SAN/2020	EPI_ISL_483529	UC San Diego Center for Advanced Laboratory Medicine	Andersen lab at Scripps Research	SEARCH Alliance San Diego with David Pride et al
USA/CA-ALSR-1106-SAN/2020	EPI_ISL_483530	UC San Diego Center for Advanced Laboratory Medicine	Andersen lab at Scripps Research	SEARCH Alliance San Diego with David Pride et al
USA/CA-ALSR-1107-SAN/2020	EPI_ISL_483531	San Diego County Public Health Laboratory	Andersen lab at Scripps Research	SEARCH Alliance San Diego with Tracy Basler et al
USA/CA-ALSR-1108-SAN/2020	EPI_ISL_483532	San Diego County Public Health Laboratory	Andersen lab at Scripps Research	SEARCH Alliance San Diego with Tracy Basler et al
USA/CA-ALSR-1110-SAN/2020	EPI_ISL_483533	San Diego County Public Health Laboratory	Andersen lab at Scripps Research	SEARCH Alliance San Diego with Tracy Basler et al
USA/CA-ALSR-1111-SAN/2020	EPI_ISL_483534	San Diego County Public Health Laboratory	Andersen lab at Scripps Research	SEARCH Alliance San Diego with Tracy Basler et al
USA/CA-ALSR-1112-SAN/2020	EPI_ISL_483535	San Diego County Public Health Laboratory	Andersen lab at Scripps Research	SEARCH Alliance San Diego with Tracy Basler et al
USA/CA-ALSR-1113-SAN/2020	EPI_ISL_483536	San Diego County Public Health Laboratory	Andersen lab at Scripps Research	SEARCH Alliance San Diego with Tracy Basler et al
USA/CA-ALSR-1114-SAN/2020	EPI_ISL_483537	San Diego County Public Health Laboratory	Andersen lab at Scripps Research	SEARCH Alliance San Diego with Tracy Basler et al
USA/CA-ALSR-1115-SAN/2020	EPI_ISL_483538	San Diego County Public Health Laboratory	Andersen lab at Scripps Research	SEARCH Alliance San Diego with Tracy Basler et al
USA/CA-ALSR-1116-SAN/2020	EPI_ISL_483539	San Diego County Public Health Laboratory	Andersen lab at Scripps Research	SEARCH Alliance San Diego with Tracy Basler et al
USA/CA-ALSR-1117-SAN/2020	EPI_ISL_483540	San Diego County Public Health Laboratory	Andersen lab at Scripps Research	SEARCH Alliance San Diego with Tracy Basler et al
USA/CA-ALSR-1118-SAN/2020	EPI_ISL_483541	San Diego County Public Health Laboratory	Andersen lab at Scripps Research	SEARCH Alliance San Diego with Tracy Basler et al
USA/CA-ALSR-1119/2020	EPI_ISL_494372	San Diego County Public Health Laboratory	Andersen lab at Scripps Research	SEARCH Alliance San Diego with Tracy Basler et al
USA/CA-ALSR-1120/2020	EPI_ISL_494373	San Diego County Public Health Laboratory	Andersen lab at Scripps Research	SEARCH Alliance San Diego with Tracy Basler et al
USA/CA-ALSR-1121/2020	EPI_ISL_494374	San Diego County Public Health Laboratory	Andersen lab at Scripps Research	SEARCH Alliance San Diego with Tracy Basler et al
USA/CA-ALSR-1123/2020	EPI_ISL_494375	San Diego County Public Health Laboratory	Andersen lab at Scripps Research	SEARCH Alliance San Diego with Tracy Basler et al
USA/CA-ALSR-1124/2020	EPI_ISL_494376	San Diego County Public Health Laboratory	Andersen lab at Scripps Research	SEARCH Alliance San Diego with Tracy Basler et al
USA/CA-ALSR-1125/2020	EPI_ISL_494377	San Diego County Public Health Laboratory	Andersen lab at Scripps Research	SEARCH Alliance San Diego with Tracy Basler et al
USA/CA-ALSR-1126/2020	EPI_ISL_494378	San Diego County Public Health Laboratory	Andersen lab at Scripps Research	SEARCH Alliance San Diego with Tracy Basler et al
USA/CA-ALSR-1127/2020	EPI_ISL_494379	San Diego County Public Health Laboratory	Andersen lab at Scripps Research	SEARCH Alliance San Diego with Tracy Basler et al
USA/CA-ALSR-1129/2020	EPI_ISL_494380	San Diego County Public Health Laboratory	Andersen lab at Scripps Research	SEARCH Alliance San Diego with Tracy Basler et al
USA/CA-ALSR-1130/2020	EPI_ISL_494381	San Diego County Public Health Laboratory	Andersen lab at Scripps Research	SEARCH Alliance San Diego with Tracy Basler et al
USA/CA-ALSR-1132/2020	EPI_ISL_494382	San Diego County Public Health Laboratory	Andersen lab at Scripps Research	SEARCH Alliance San Diego with Tracy Basler et al
USA/CA-ALSR-1135/2020	EPI_ISL_494383	San Diego County Public Health Laboratory	Andersen lab at Scripps Research	SEARCH Alliance San Diego with Tracy Basler et al
USA/CA-ALSR-1138/2020	EPI_ISL_494384	San Diego County Public Health Laboratory	Andersen lab at Scripps Research	SEARCH Alliance San Diego with Tracy Basler et al
USA/CA-ALSR-1140/2020	EPI_ISL_494385	San Diego County Public Health Laboratory	Andersen lab at Scripps Research	SEARCH Alliance San Diego with Tracy Basler et al
USA/CA-ALSR-1141/2020	EPI_ISL_494386	San Diego County Public Health Laboratory	Andersen lab at Scripps Research	SEARCH Alliance San Diego with Tracy Basler et al
USA/CA-ALSR-1142/2020	EPI_ISL_494387	San Diego County Public Health Laboratory	Andersen lab at Scripps Research	SEARCH Alliance San Diego with Tracy Basler et al
USA/CA-ALSR-1143/2020	EPI_ISL_494388	San Diego County Public Health Laboratory	Andersen lab at Scripps Research	SEARCH Alliance San Diego with Tracy Basler et al
USA/CA-ALSR-1144/2020	EPI_ISL_494389	San Diego County Public Health Laboratory	Andersen lab at Scripps Research	SEARCH Alliance San Diego with Tracy Basler et al
USA/CA-ALSR-1145/2020	EPI_ISL_494390	San Diego County Public Health Laboratory	Andersen lab at Scripps Research	SEARCH Alliance San Diego with Tracy Basler et al
USA/CA-ALSR-1146/2020	EPI_ISL_494391	San Diego County Public Health Laboratory	Andersen lab at Scripps Research	SEARCH Alliance San Diego with Tracy Basler et al
USA/CA-ALSR-1147/2020	EPI_ISL_494392	San Diego County Public Health Laboratory	Andersen lab at Scripps Research	SEARCH Alliance San Diego with Tracy Basler et al
USA/CA-ALSR-1148/2020	EPI_ISL_494393	San Diego County Public Health Laboratory	Andersen lab at Scripps Research	SEARCH Alliance San Diego with Tracy Basler et al
USA/CA-ALSR-1151/2020	EPI_ISL_494394	San Diego County Public Health Laboratory	Andersen lab at Scripps Research	SEARCH Alliance San Diego with Tracy Basler et al
USA/CA-ALSR-1152/2020	EPI_ISL_494395	San Diego County Public Health Laboratory	Andersen lab at Scripps Research	SEARCH Alliance San Diego with Tracy Basler et al
USA/CA-ALSR-1153/2020	EPI_ISL_494396	San Diego County Public Health Laboratory	Andersen lab at Scripps Research	SEARCH Alliance San Diego with Tracy Basler et al
USA/CA-ALSR-1154/2020	EPI_ISL_494397	San Diego County Public Health Laboratory	Andersen lab at Scripps Research	SEARCH Alliance San Diego with Tracy Basler et al
USA/CA-ALSR-1155/2020	EPI_ISL_494398	San Diego County Public Health Laboratory	Andersen lab at Scripps Research	SEARCH Alliance San Diego with Tracy Basler et al
USA/CA-ALSR-1156/2020	EPI_ISL_494399	San Diego County Public Health Laboratory	Andersen lab at Scripps Research	SEARCH Alliance San Diego with Tracy Basler et al
USA/CA-ALSR-1157/2020	EPI_ISL_494400	San Diego County Public Health Laboratory	Andersen lab at Scripps Research	SEARCH Alliance San Diego with Tracy Basler et al
USA/CA-ALSR-1158/2020	EPI_ISL_494401	San Diego County Public Health Laboratory	Andersen lab at Scripps Research	SEARCH Alliance San Diego with Tracy Basler et al
USA/CA-ALSR-1159/2020	EPI_ISL_494402	San Diego County Public Health Laboratory	Andersen lab at Scripps Research	SEARCH Alliance San Diego with Tracy Basler et al
USA/CA-ALSR-1160/2020	EPI_ISL_494403	San Diego County Public Health Laboratory	Andersen lab at Scripps Research	SEARCH Alliance San Diego with Tracy Basler et al
USA/CA-ALSR-1161/2020	EPI_ISL_494404	San Diego County Public Health Laboratory	Andersen lab at Scripps Research	SEARCH Alliance San Diego with Tracy Basler et al
USA/CA-ALSR-1162/2020	EPI_ISL_494405	San Diego County Public Health Laboratory	Andersen lab at Scripps Research	SEARCH Alliance San Diego with Tracy Basler et al
USA/CA-ALSR-1164/2020	EPI_ISL_494406	San Diego County Public Health Laboratory	Andersen lab at Scripps Research	SEARCH Alliance San Diego with Tracy Basler et al
USA/CA-ALSR-1165/2020	EPI_ISL_494407	San Diego County Public Health Laboratory	Andersen lab at Scripps Research	SEARCH Alliance San Diego with Tracy Basler et al
USA/CA-ALSR-1166/2020	EPI_ISL_494408	San Diego County Public Health Laboratory	Andersen lab at Scripps Research	SEARCH Alliance San Diego with Tracy Basler et al
USA/CA-ALSR-1167/2020	EPI_ISL_494409	San Diego County Public Health Laboratory	Andersen lab at Scripps Research	SEARCH Alliance San Diego with Tracy Basler et al
USA/CA-ALSR-1168/2020	EPI_ISL_494410	San Diego County Public Health Laboratory	Andersen lab at Scripps Research	SEARCH Alliance San Diego with Tracy Basler et al
USA/CA-ALSR-1169/2020	EPI_ISL_494411	San Diego County Public Health Laboratory	Andersen lab at Scripps Research	SEARCH Alliance San Diego with Tracy Basler et al
USA/CA-ALSR-1171/2020	EPI_ISL_494412	San Diego County Public Health Laboratory	Andersen lab at Scripps Research	SEARCH Alliance San Diego with Tracy Basler et al
USA/CA-ALSR-1172/2020	EPI_ISL_494413	San Diego County Public Health Laboratory	Andersen lab at Scripps Research	SEARCH Alliance San Diego with Tracy Basler et al
USA/CA-ALSR-1175/2020	EPI_ISL_494414	San Diego County Public Health Laboratory	Andersen lab at Scripps Research	SEARCH Alliance San Diego with Tracy Basler et al
USA/CA-ALSR-1177/2020	EPI_ISL_494415	San Diego County Public Health Laboratory	Andersen lab at Scripps Research	SEARCH Alliance San Diego with Tracy Basler et al
USA/CA-ALSR-1180/2020	EPI_ISL_494416	San Diego County Public Health Laboratory	Andersen lab at Scripps Research	SEARCH Alliance San Diego with Tracy Basler et al
USA/CA-ALSR-1181/2020	EPI_ISL_494417	San Diego County Public Health Laboratory	Andersen lab at Scripps Research	SEARCH Alliance San Diego with Tracy Basler et al
USA/CA-ALSR-1182/2020	EPI_ISL_494418	San Diego County Public Health Laboratory	Andersen lab at Scripps Research	SEARCH Alliance San Diego with Tracy Basler et al
USA/CA-ALSR-1183/2020	EPI_ISL_494419	San Diego County Public Health Laboratory	Andersen lab at Scripps Research	SEARCH Alliance San Diego with Tracy Basler et al
USA/CA-ALSR-1184/2020	EPI_ISL_494420	San Diego County Public Health Laboratory	Andersen lab at Scripps Research	SEARCH Alliance San Diego with Tracy Basler et al
USA/CA-ALSR-1185/2020	EPI_ISL_494421	San Diego County Public Health Laboratory	Andersen lab at Scripps Research	SEARCH Alliance San Diego with Tracy Basler et al
USA/CA-ALSR-1186/2020	EPI_ISL_494422	San Diego County Public Health Laboratory	Andersen lab at Scripps Research	SEARCH Alliance San Diego with Tracy Basler et al
USA/CA-ALSR-1187/2020	EPI_ISL_494423	San Diego County Public Health Laboratory	Andersen lab at Scripps Research	SEARCH Alliance San Diego with Tracy Basler et al
USA/CA-ALSR-1188/2020	EPI_ISL_494424	San Diego County Public Health Laboratory	Andersen lab at Scripps Research	SEARCH Alliance San Diego with Tracy Basler et al
USA/CA-ALSR-1189/2020	EPI_ISL_494425	San Diego County Public Health Laboratory	Andersen lab at Scripps Research	SEARCH Alliance San Diego with Tracy Basler et al
USA/CA-ALSR-1190/2020	EPI_ISL_494426	San Diego County Public Health Laboratory	Andersen lab at Scripps Research	SEARCH Alliance San Diego with Tracy Basler et al
USA/CA-ALSR-1191/2020	EPI_ISL_494427	San Diego County Public Health Laboratory	Andersen lab at Scripps Research	SEARCH Alliance San Diego with Tracy Basler et al
USA/CA-ALSR-1192/2020	EPI_ISL_494428	San Diego County Public Health Laboratory	Andersen lab at Scripps Research	SEARCH Alliance San Diego with Tracy Basler et al
USA/CA-ALSR-1193/2020	EPI_ISL_494429	San Diego County Public Health Laboratory	Andersen lab at Scripps Research	SEARCH Alliance San Diego with Tracy Basler et al
USA/CA-ALSR-1196/2020	EPI_ISL_494430	San Diego County Public Health Laboratory	Andersen lab at Scripps Research	SEARCH Alliance San Diego with Tracy Basler et al
USA/CA-ALSR-1197/2020	EPI_ISL_494431	San Diego County Public Health Laboratory	Andersen lab at Scripps Research	SEARCH Alliance San Diego with Tracy Basler et al
USA/CA-ALSR-1200/2020	EPI_ISL_494432	San Diego County Public Health Laboratory	Andersen lab at Scripps Research	SEARCH Alliance San Diego with Tracy Basler et al
USA/CA-ALSR-1201/2020	EPI_ISL_494433	San Diego County Public Health Laboratory	Andersen lab at Scripps Research	SEARCH Alliance San Diego with Tracy Basler et al
USA/CA-ALSR-1202/2020	EPI_ISL_494434	San Diego County Public Health Laboratory	Andersen lab at Scripps Research	SEARCH Alliance San Diego with Tracy Basler et al
USA/CA-ALSR-1203/2020	EPI_ISL_494435	San Diego County Public Health Laboratory	Andersen lab at Scripps Research	SEARCH Alliance San Diego with Tracy Basler et al
USA/CA-ALSR-1204/2020	EPI_ISL_494436	San Diego County Public Health Laboratory	Andersen lab at Scripps Research	SEARCH Alliance San Diego with Tracy Basler et al
USA/CA-ALSR-1207/2020	EPI_ISL_494437	San Diego County Public Health Laboratory	Andersen lab at Scripps Research	SEARCH Alliance San Diego with Tracy Basler et al
USA/CA-ALSR-1208/2020	EPI_ISL_494438	San Diego County Public Health Laboratory	Andersen lab at Scripps Research	SEARCH Alliance San Diego with Tracy Basler et al
USA/CA-ALSR-1209/2020	EPI_ISL_494439	San Diego County Public Health Laboratory	Andersen lab at Scripps Research	SEARCH Alliance San Diego with Tracy Basler et al
USA/CA-ALSR-1210/2020	EPI_ISL_494440	San Diego County Public Health Laboratory	Andersen lab at Scripps Research	SEARCH Alliance San Diego with Tracy Basler et al
USA/CA-ALSR-1211/2020	EPI_ISL_494441	San Diego County Public Health Laboratory	Andersen lab at Scripps Research	SEARCH Alliance San Diego with Tracy Basler et al
USA/CA-ALSR-1214/2020	EPI_ISL_494442	San Diego County Public Health Laboratory	Andersen lab at Scripps Research	SEARCH Alliance San Diego with Tracy Basler et al
USA/CA-ALSR-1217/2020	EPI_ISL_494443	San Diego County Public Health Laboratory	Andersen lab at Scripps Research	SEARCH Alliance San Diego with Tracy Basler et al
USA/CA-ALSR-1219/2020	EPI_ISL_494444	San Diego County Public Health Laboratory	Andersen lab at Scripps Research	SEARCH Alliance San Diego with Tracy Basler et al
USA/CA-ALSR-1220/2020	EPI_ISL_494445	San Diego County Public Health Laboratory	Andersen lab at Scripps Research	SEARCH Alliance San Diego with Tracy Basler et al
USA/CA-ALSR-1222/2020	EPI_ISL_494446	San Diego County Public Health Laboratory	Andersen lab at Scripps Research	SEARCH Alliance San Diego with Tracy Basler et al
USA/CA-ALSR-1223/2020	EPI_ISL_494447	San Diego County Public Health Laboratory	Andersen lab at Scripps Research	SEARCH Alliance San Diego with Tracy Basler et al
USA/CA-ALSR-1224/2020	EPI_ISL_494448	San Diego County Public Health Laboratory	Andersen lab at Scripps Research	SEARCH Alliance San Diego with Tracy Basler et al
USA/CA-ALSR-1225/2020	EPI_ISL_494449	San Diego County Public Health Laboratory	Andersen lab at Scripps Research	SEARCH Alliance San Diego with Tracy Basler et al
USA/CA-ALSR-1228/2020	EPI_ISL_494450	San Diego County Public Health Laboratory	Andersen lab at Scripps Research	SEARCH Alliance San Diego with Tracy Basler et al
USA/CA-ALSR-1229/2020	EPI_ISL_494451	San Diego County Public Health Laboratory	Andersen lab at Scripps Research	SEARCH Alliance San Diego with Tracy Basler et al
USA/CA-ALSR-1231/2020	EPI_ISL_494452	San Diego County Public Health Laboratory	Andersen lab at Scripps Research	SEARCH Alliance San Diego with Tracy Basler et al
USA/CA-ALSR-1239/2020	EPI_ISL_494453	San Diego County Public Health Laboratory	Andersen lab at Scripps Research	SEARCH Alliance San Diego with Tracy Basler et al
USA/CA-ALSR-1240/2020	EPI_ISL_494454	San Diego County Public Health Laboratory	Andersen lab at Scripps Research	SEARCH Alliance San Diego with Tracy Basler et al
USA/CA-ALSR-1242/2020	EPI_ISL_494455	San Diego County Public Health Laboratory	Andersen lab at Scripps Research	SEARCH Alliance San Diego with Tracy Basler et al
USA/CA-ALSR-1247/2020	EPI_ISL_494456	San Diego County Public Health Laboratory	Andersen lab at Scripps Research	SEARCH Alliance San Diego with Tracy Basler et al
USA/CA-ALSR-1248/2020	EPI_ISL_494457	San Diego County Public Health Laboratory	Andersen lab at Scripps Research	SEARCH Alliance San Diego with Tracy Basler et al
USA/CA-ALSR-1254/2020	EPI_ISL_494458	San Diego County Public Health Laboratory	Andersen lab at Scripps Research	SEARCH Alliance San Diego with Tracy Basler et al
USA/CA-ALSR-1255/2020	EPI_ISL_494459	San Diego County Public Health Laboratory	Andersen lab at Scripps Research	SEARCH Alliance San Diego with Tracy Basler et al
USA/CA-ALSR-1256/2020	EPI_ISL_494460	San Diego County Public Health Laboratory	Andersen lab at Scripps Research	SEARCH Alliance San Diego with Tracy Basler et al
USA/CA-ALSR-1260/2020	EPI_ISL_494461	San Diego County Public Health Laboratory	Andersen lab at Scripps Research	SEARCH Alliance San Diego with Tracy Basler et al
USA/CA-ALSR-1261/2020	EPI_ISL_494462	San Diego County Public Health Laboratory	Andersen lab at Scripps Research	SEARCH Alliance San Diego with Tracy Basler et al
USA/CA-ALSR-1262/2020	EPI_ISL_494463	San Diego County Public Health Laboratory	Andersen lab at Scripps Research	SEARCH Alliance San Diego with Tracy Basler et al
USA/CA-ALSR-1263/2020	EPI_ISL_494464	San Diego County Public Health Laboratory	Andersen lab at Scripps Research	SEARCH Alliance San Diego with Tracy Basler et al
USA/CA-ALSR-1264/2020	EPI_ISL_494465	San Diego County Public Health Laboratory	Andersen lab at Scripps Research	SEARCH Alliance San Diego with Tracy Basler et al
USA/CA-ALSR-1266/2020	EPI_ISL_494466	San Diego County Public Health Laboratory	Andersen lab at Scripps Research	SEARCH Alliance San Diego with Tracy Basler et al
USA/CA-ALSR-1267/2020	EPI_ISL_494467	San Diego County Public Health Laboratory	Andersen lab at Scripps Research	SEARCH Alliance San Diego with Tracy Basler et al
USA/CA-ALSR-1268/2020	EPI_ISL_494468	San Diego County Public Health Laboratory	Andersen lab at Scripps Research	SEARCH Alliance San Diego with Tracy Basler et al
USA/CA-ALSR-1269/2020	EPI_ISL_494469	San Diego County Public Health Laboratory	Andersen lab at Scripps Research	SEARCH Alliance San Diego with Tracy Basler et al
USA/CA-ALSR-1272/2020	EPI_ISL_494470	San Diego County Public Health Laboratory	Andersen lab at Scripps Research	SEARCH Alliance San Diego with Tracy Basler et al
USA/CA-ALSR-1273/2020	EPI_ISL_494471	San Diego County Public Health Laboratory	Andersen lab at Scripps Research	SEARCH Alliance San Diego with Tracy Basler et al
USA/CA-ALSR-1274/2020	EPI_ISL_494472	San Diego County Public Health Laboratory	Andersen lab at Scripps Research	SEARCH Alliance San Diego with Tracy Basler et al
USA/CA-ALSR-1275/2020	EPI_ISL_494473	San Diego County Public Health Laboratory	Andersen lab at Scripps Research	SEARCH Alliance San Diego with Tracy Basler et al
USA/CA-ALSR-1276/2020	EPI_ISL_494474	San Diego County Public Health Laboratory	Andersen lab at Scripps Research	SEARCH Alliance San Diego with Tracy Basler et al
USA/CA-ALSR-1277/2020	EPI_ISL_494475	San Diego County Public Health Laboratory	Andersen lab at Scripps Research	SEARCH Alliance San Diego with Tracy Basler et al
USA/CA-ALSR-1279/2020	EPI_ISL_494476	San Diego County Public Health Laboratory	Andersen lab at Scripps Research	SEARCH Alliance San Diego with Tracy Basler et al
USA/CA-ALSR-1280/2020	EPI_ISL_494477	San Diego County Public Health Laboratory	Andersen lab at Scripps Research	SEARCH Alliance San Diego with Tracy Basler et al
USA/CA-ALSR-1282/2020	EPI_ISL_494478	San Diego County Public Health Laboratory	Andersen lab at Scripps Research	SEARCH Alliance San Diego with Tracy Basler et al
USA/CA-ALSR-1283/2020	EPI_ISL_494479	San Diego County Public Health Laboratory	Andersen lab at Scripps Research	SEARCH Alliance San Diego with Tracy Basler et al
USA/CA-ALSR-1287/2020	EPI_ISL_494480	San Diego County Public Health Laboratory	Andersen lab at Scripps Research	SEARCH Alliance San Diego with Tracy Basler et al
USA/CA-ALSR-1288/2020	EPI_ISL_494481	San Diego County Public Health Laboratory	Andersen lab at Scripps Research	SEARCH Alliance San Diego with Tracy Basler et al
USA/CA-ALSR-1289/2020	EPI_ISL_494482	San Diego County Public Health Laboratory	Andersen lab at Scripps Research	SEARCH Alliance San Diego with Tracy Basler et al
USA/CA-ALSR-1290/2020	EPI_ISL_494483	San Diego County Public Health Laboratory	Andersen lab at Scripps Research	SEARCH Alliance San Diego with Tracy Basler et al
USA/CA-ALSR-1291/2020	EPI_ISL_494484	San Diego County Public Health Laboratory	Andersen lab at Scripps Research	SEARCH Alliance San Diego with Tracy Basler et al
USA/CA-ALSR-1301/2020	EPI_ISL_494485	San Diego County Public Health Laboratory	Andersen lab at Scripps Research	SEARCH Alliance San Diego with Tracy Basler et al
USA/CA-ALSR-1302/2020	EPI_ISL_494486	San Diego County Public Health Laboratory	Andersen lab at Scripps Research	SEARCH Alliance San Diego with Tracy Basler et al
USA/CA-ALSR-1303/2020	EPI_ISL_494487	San Diego County Public Health Laboratory	Andersen lab at Scripps Research	SEARCH Alliance San Diego with Tracy Basler et al
USA/CA-ALSR-1309/2020	EPI_ISL_494488	San Diego County Public Health Laboratory	Andersen lab at Scripps Research	SEARCH Alliance San Diego with Tracy Basler et al
USA/CA-ALSR-1311/2020	EPI_ISL_494489	San Diego County Public Health Laboratory	Andersen lab at Scripps Research	SEARCH Alliance San Diego with Tracy Basler et al
USA/CA-ALSR-1314/2020	EPI_ISL_494490	San Diego County Public Health Laboratory	Andersen lab at Scripps Research	SEARCH Alliance San Diego with Tracy Basler et al
USA/CA-ALSR-1315/2020	EPI_ISL_494491	San Diego County Public Health Laboratory	Andersen lab at Scripps Research	SEARCH Alliance San Diego with Tracy Basler et al
USA/CA-ALSR-1318/2020	EPI_ISL_529154	Department of Immunology, The Scripps Research Institute	Andersen lab at Scripps Research	Basler et al
USA/CA-ALSR-1320/2020	EPI_ISL_494492	San Diego County Public Health Laboratory	Andersen lab at Scripps Research	SEARCH Alliance San Diego with Tracy Basler et al
USA/CA-ALSR-1322/2020	EPI_ISL_494493	San Diego County Public Health Laboratory	Andersen lab at Scripps Research	SEARCH Alliance San Diego with Tracy Basler et al
USA/CA-ALSR-1324/2020	EPI_ISL_494494	San Diego County Public Health Laboratory	Andersen lab at Scripps Research	SEARCH Alliance San Diego with Tracy Basler et al
USA/CA-ALSR-1329/2020	EPI_ISL_494495	San Diego County Public Health Laboratory	Andersen lab at Scripps Research	SEARCH Alliance San Diego with Tracy Basler et al
USA/CA-ALSR-1332/2020	EPI_ISL_494496	San Diego County Public Health Laboratory	Andersen lab at Scripps Research	SEARCH Alliance San Diego with Tracy Basler et al
USA/CA-ALSR-1333/2020	EPI_ISL_494497	San Diego County Public Health Laboratory	Andersen lab at Scripps Research	SEARCH Alliance San Diego with Tracy Basler et al
USA/CA-ALSR-1334/2020	EPI_ISL_494498	San Diego County Public Health Laboratory	Andersen lab at Scripps Research	SEARCH Alliance San Diego with Tracy Basler et al
USA/CA-ALSR-1335/2020	EPI_ISL_494499	San Diego County Public Health Laboratory	Andersen lab at Scripps Research	SEARCH Alliance San Diego with Tracy Basler et al
USA/CA-ALSR-1337/2020	EPI_ISL_494500	San Diego County Public Health Laboratory	Andersen lab at Scripps Research	SEARCH Alliance San Diego with Tracy Basler et al
USA/CA-ALSR-1338/2020	EPI_ISL_494501	San Diego County Public Health Laboratory	Andersen lab at Scripps Research	SEARCH Alliance San Diego with Tracy Basler et al
USA/CA-ALSR-1340/2020	EPI_ISL_494502	San Diego County Public Health Laboratory	Andersen lab at Scripps Research	SEARCH Alliance San Diego with Tracy Basler et al
USA/CA-ALSR-1343/2020	EPI_ISL_494503	San Diego County Public Health Laboratory	Andersen lab at Scripps Research	SEARCH Alliance San Diego with Tracy Basler et al
USA/CA-ALSR-1360/2020	EPI_ISL_494568	San Diego County Public Health Laboratory	Andersen lab at Scripps Research	SEARCH Alliance San Diego with Tracy Basler et al
USA/CA-ALSR-1362/2020	EPI_ISL_494569	San Diego County Public Health Laboratory	Andersen lab at Scripps Research	SEARCH Alliance San Diego with Tracy Basler et al
USA/CA-ALSR-1379/2020	EPI_ISL_494570	Rady's Childrens Hospital	Andersen lab at Scripps Research	SEARCH Alliance San Diego et al
USA/CA-ALSR-1380/2020	EPI_ISL_494571	San Diego County Public Health Laboratory	Andersen lab at Scripps Research	SEARCH Alliance San Diego with Tracy Basler et al
USA/CA-ALSR-1381/2020	EPI_ISL_494572	San Diego County Public Health Laboratory	Andersen lab at Scripps Research	SEARCH Alliance San Diego with Tracy Basler et al
USA/CA-ALSR-1382/2020	EPI_ISL_494573	San Diego County Public Health Laboratory	Andersen lab at Scripps Research	SEARCH Alliance San Diego with Tracy Basler et al
USA/CA-ALSR-1383/2020	EPI_ISL_494574	San Diego County Public Health Laboratory	Andersen lab at Scripps Research	SEARCH Alliance San Diego with Tracy Basler et al
USA/CA-ALSR-1384/2020	EPI_ISL_494575	San Diego County Public Health Laboratory	Andersen lab at Scripps Research	SEARCH Alliance San Diego with Tracy Basler et al
USA/CA-ALSR-1385/2020	EPI_ISL_494576	San Diego County Public Health Laboratory	Andersen lab at Scripps Research	SEARCH Alliance San Diego with Tracy Basler et al
USA/CA-ALSR-1387/2020	EPI_ISL_494577	San Diego County Public Health Laboratory	Andersen lab at Scripps Research	SEARCH Alliance San Diego with Tracy Basler et al
USA/CA-ALSR-1388/2020	EPI_ISL_494578	San Diego County Public Health Laboratory	Andersen lab at Scripps Research	SEARCH Alliance San Diego with Tracy Basler et al
USA/CA-ALSR-1390/2020	EPI_ISL_494579	San Diego County Public Health Laboratory	Andersen lab at Scripps Research	SEARCH Alliance San Diego with Tracy Basler et al
USA/CA-ALSR-1391/2020	EPI_ISL_494580	San Diego County Public Health Laboratory	Andersen lab at Scripps Research	SEARCH Alliance San Diego with Tracy Basler et al
USA/CA-ALSR-1393/2020	EPI_ISL_494581	San Diego County Public Health Laboratory	Andersen lab at Scripps Research	SEARCH Alliance San Diego with Tracy Basler et al
USA/CA-ALSR-1396/2020	EPI_ISL_494582	San Diego County Public Health Laboratory	Andersen lab at Scripps Research	SEARCH Alliance San Diego with Tracy Basler et al
USA/CA-ALSR-1397/2020	EPI_ISL_494583	San Diego County Public Health Laboratory	Andersen lab at Scripps Research	SEARCH Alliance San Diego with Tracy Basler et al
USA/CA-ALSR-1398/2020	EPI_ISL_494584	San Diego County Public Health Laboratory	Andersen lab at Scripps Research	SEARCH Alliance San Diego with Tracy Basler et al
USA/CA-ALSR-1407/2020	EPI_ISL_494585	San Diego County Public Health Laboratory	Andersen lab at Scripps Research	SEARCH Alliance San Diego with Tracy Basler et al
USA/CA-ALSR-1410/2020	EPI_ISL_494586	San Diego County Public Health Laboratory	Andersen lab at Scripps Research	SEARCH Alliance San Diego with Tracy Basler et al
USA/CA-ALSR-1411/2020	EPI_ISL_494587	San Diego County Public Health Laboratory	Andersen lab at Scripps Research	SEARCH Alliance San Diego with Tracy Basler et al
USA/CA-ALSR-1413/2020	EPI_ISL_494588	San Diego County Public Health Laboratory	Andersen lab at Scripps Research	SEARCH Alliance San Diego with Tracy Basler et al
USA/CA-ALSR-1415/2020	EPI_ISL_494589	San Diego County Public Health Laboratory	Andersen lab at Scripps Research	SEARCH Alliance San Diego with Tracy Basler et al
USA/CA-ALSR-1416/2020	EPI_ISL_494590	San Diego County Public Health Laboratory	Andersen lab at Scripps Research	SEARCH Alliance San Diego with Tracy Basler et al
USA/CA-ALSR-1418/2020	EPI_ISL_494591	San Diego County Public Health Laboratory	Andersen lab at Scripps Research	SEARCH Alliance San Diego with Tracy Basler et al
USA/CA-ALSR-1419/2020	EPI_ISL_494592	San Diego County Public Health Laboratory	Andersen lab at Scripps Research	SEARCH Alliance San Diego with Tracy Basler et al
USA/CA-ALSR-1422/2020	EPI_ISL_494593	San Diego County Public Health Laboratory	Andersen lab at Scripps Research	SEARCH Alliance San Diego with Tracy Basler et al
USA/CA-ALSR-1425/2020	EPI_ISL_494594	San Diego County Public Health Laboratory	Andersen lab at Scripps Research	SEARCH Alliance San Diego with Tracy Basler et al
USA/CA-ALSR-1426/2020	EPI_ISL_494595	San Diego County Public Health Laboratory	Andersen lab at Scripps Research	SEARCH Alliance San Diego with Tracy Basler et al
USA/CA-ALSR-1428/2020	EPI_ISL_494596	Scripps Medical Laboratory	Andersen lab at Scripps Research	SEARCH Alliance San Diego with Michael Quigley et al
USA/CA-ALSR-1430/2020	EPI_ISL_494597	Scripps Medical Laboratory	Andersen lab at Scripps Research	SEARCH Alliance San Diego with Michael Quigley et al
USA/CA-ALSR-1432/2020	EPI_ISL_494598	Scripps Medical Laboratory	Andersen lab at Scripps Research	SEARCH Alliance San Diego with Michael Quigley et al
USA/CA-ALSR-1433/2020	EPI_ISL_494599	Scripps Medical Laboratory	Andersen lab at Scripps Research	SEARCH Alliance San Diego with Michael Quigley et al
USA/CA-ALSR-1434/2020	EPI_ISL_494600	Scripps Medical Laboratory	Andersen lab at Scripps Research	SEARCH Alliance San Diego with Michael Quigley et al
USA/CA-ALSR-1435/2020	EPI_ISL_494601	Scripps Medical Laboratory	Andersen lab at Scripps Research	SEARCH Alliance San Diego with Michael Quigley et al
USA/CA-ALSR-1436/2020	EPI_ISL_494602	Scripps Medical Laboratory	Andersen lab at Scripps Research	SEARCH Alliance San Diego with Michael Quigley et al
USA/CA-ALSR-1437/2020	EPI_ISL_494603	Scripps Medical Laboratory	Andersen lab at Scripps Research	SEARCH Alliance San Diego with Michael Quigley et al
USA/CA-ALSR-1441/2020	EPI_ISL_494604	Scripps Medical Laboratory	Andersen lab at Scripps Research	SEARCH Alliance San Diego with Michael Quigley et al
USA/CA-ALSR-1443/2020	EPI_ISL_494605	Scripps Medical Laboratory	Andersen lab at Scripps Research	SEARCH Alliance San Diego with Michael Quigley et al
USA/CA-ALSR-1444/2020	EPI_ISL_494606	Scripps Medical Laboratory	Andersen lab at Scripps Research	SEARCH Alliance San Diego with Michael Quigley et al
USA/CA-ALSR-1446/2020	EPI_ISL_494607	Scripps Medical Laboratory	Andersen lab at Scripps Research	SEARCH Alliance San Diego with Michael Quigley et al
USA/CA-ALSR-1447/2020	EPI_ISL_494608	Scripps Medical Laboratory	Andersen lab at Scripps Research	SEARCH Alliance San Diego with Michael Quigley et al
USA/CA-ALSR-1448/2020	EPI_ISL_494609	Scripps Medical Laboratory	Andersen lab at Scripps Research	SEARCH Alliance San Diego with Michael Quigley et al
USA/CA-ALSR-1449/2020	EPI_ISL_494610	Scripps Medical Laboratory	Andersen lab at Scripps Research	SEARCH Alliance San Diego with Michael Quigley et al
USA/CA-ALSR-1451/2020	EPI_ISL_494611	Scripps Medical Laboratory	Andersen lab at Scripps Research	SEARCH Alliance San Diego with Michael Quigley et al
USA/CA-ALSR-1452/2020	EPI_ISL_494612	Scripps Medical Laboratory	Andersen lab at Scripps Research	SEARCH Alliance San Diego with Michael Quigley et al
USA/CA-ALSR-1453/2020	EPI_ISL_494613	Scripps Medical Laboratory	Andersen lab at Scripps Research	SEARCH Alliance San Diego with Michael Quigley et al
USA/CA-ALSR-1455/2020	EPI_ISL_494614	Scripps Medical Laboratory	Andersen lab at Scripps Research	SEARCH Alliance San Diego with Michael Quigley et al
USA/CA-ALSR-1456/2020	EPI_ISL_494615	Scripps Medical Laboratory	Andersen lab at Scripps Research	SEARCH Alliance San Diego with Michael Quigley et al
USA/CA-ALSR-1460/2020	EPI_ISL_494616	Scripps Medical Laboratory	Andersen lab at Scripps Research	SEARCH Alliance San Diego with Michael Quigley et al
USA/CA-ALSR-1461/2020	EPI_ISL_494617	Scripps Medical Laboratory	Andersen lab at Scripps Research	SEARCH Alliance San Diego with Michael Quigley et al
USA/CA-ALSR-1462/2020	EPI_ISL_494618	Scripps Medical Laboratory	Andersen lab at Scripps Research	SEARCH Alliance San Diego with Michael Quigley et al
USA/CA-ALSR-1463/2020	EPI_ISL_494619	Scripps Medical Laboratory	Andersen lab at Scripps Research	SEARCH Alliance San Diego with Michael Quigley et al
USA/CA-ALSR-1491/2020	EPI_ISL_494620	San Diego County Public Health Laboratory	Andersen lab at Scripps Research	SEARCH Alliance San Diego with Tracy Basler et al
USA/CA-ALSR-1495/2020	EPI_ISL_494621	San Diego County Public Health Laboratory	Andersen lab at Scripps Research	SEARCH Alliance San Diego with Tracy Basler et al
USA/CA-ALSR-1497/2020	EPI_ISL_494622	San Diego County Public Health Laboratory	Andersen lab at Scripps Research	SEARCH Alliance San Diego with Tracy Basler et al
USA/CA-ALSR-1498/2020	EPI_ISL_494623	San Diego County Public Health Laboratory	Andersen lab at Scripps Research	SEARCH Alliance San Diego with Tracy Basler et al
USA/CA-ALSR-1499/2020	EPI_ISL_494624	San Diego County Public Health Laboratory	Andersen lab at Scripps Research	SEARCH Alliance San Diego with Tracy Basler et al
USA/CA-ALSR-1502/2020	EPI_ISL_494625	San Diego County Public Health Laboratory	Andersen lab at Scripps Research	SEARCH Alliance San Diego with Tracy Basler et al
USA/CA-ALSR-1503/2020	EPI_ISL_494626	San Diego County Public Health Laboratory	Andersen lab at Scripps Research	SEARCH Alliance San Diego with Tracy Basler et al
USA/CA-ALSR-1504/2020	EPI_ISL_494627	San Diego County Public Health Laboratory	Andersen lab at Scripps Research	SEARCH Alliance San Diego with Tracy Basler et al
USA/CA-ALSR-1505/2020	EPI_ISL_494628	San Diego County Public Health Laboratory	Andersen lab at Scripps Research	SEARCH Alliance San Diego with Tracy Basler et al
USA/CA-ALSR-1506/2020	EPI_ISL_494629	San Diego County Public Health Laboratory	Andersen lab at Scripps Research	SEARCH Alliance San Diego with Tracy Basler et al
USA/CA-ALSR-1508/2020	EPI_ISL_494630	San Diego County Public Health Laboratory	Andersen lab at Scripps Research	SEARCH Alliance San Diego with Tracy Basler et al
USA/CA-ALSR-1509/2020	EPI_ISL_494631	San Diego County Public Health Laboratory	Andersen lab at Scripps Research	SEARCH Alliance San Diego with Tracy Basler et al
USA/CA-ALSR-1510/2020	EPI_ISL_494632	San Diego County Public Health Laboratory	Andersen lab at Scripps Research	SEARCH Alliance San Diego with Tracy Basler et al
USA/CA-ALSR-1511/2020	EPI_ISL_494633	San Diego County Public Health Laboratory	Andersen lab at Scripps Research	SEARCH Alliance San Diego with Tracy Basler et al
USA/CA-ALSR-1512/2020	EPI_ISL_494634	San Diego County Public Health Laboratory	Andersen lab at Scripps Research	SEARCH Alliance San Diego with Tracy Basler et al
USA/CA-ALSR-1513/2020	EPI_ISL_494635	Scripps Medical Laboratory	Andersen lab at Scripps Research	SEARCH Alliance San Diego with Michael Quigley et al
USA/CA-ALSR-1514/2020	EPI_ISL_494636	Scripps Medical Laboratory	Andersen lab at Scripps Research	SEARCH Alliance San Diego with Michael Quigley et al
USA/CA-ALSR-1515/2020	EPI_ISL_494637	Scripps Medical Laboratory	Andersen lab at Scripps Research	SEARCH Alliance San Diego with Michael Quigley et al
USA/CA-ALSR-1516/2020	EPI_ISL_494638	Scripps Medical Laboratory	Andersen lab at Scripps Research	SEARCH Alliance San Diego with Michael Quigley et al
USA/CA-ALSR-1517/2020	EPI_ISL_494639	Scripps Medical Laboratory	Andersen lab at Scripps Research	SEARCH Alliance San Diego with Michael Quigley et al
USA/CA-ALSR-1518/2020	EPI_ISL_494640	Scripps Medical Laboratory	Andersen lab at Scripps Research	SEARCH Alliance San Diego with Michael Quigley et al
USA/CA-ALSR-1522/2020	EPI_ISL_494641	Scripps Medical Laboratory	Andersen lab at Scripps Research	SEARCH Alliance San Diego with Michael Quigley et al
USA/CA-ALSR-1525/2020	EPI_ISL_494642	Scripps Medical Laboratory	Andersen lab at Scripps Research	SEARCH Alliance San Diego with Michael Quigley et al
USA/CA-ALSR-1526/2020	EPI_ISL_494643	Scripps Medical Laboratory	Andersen lab at Scripps Research	SEARCH Alliance San Diego with Michael Quigley et al
USA/CA-ALSR-1527/2020	EPI_ISL_494644	Scripps Medical Laboratory	Andersen lab at Scripps Research	SEARCH Alliance San Diego with Michael Quigley et al
USA/CA-ALSR-1530/2020	EPI_ISL_494645	Scripps Medical Laboratory	Andersen lab at Scripps Research	SEARCH Alliance San Diego with Michael Quigley et al
USA/CA-ALSR-1531/2020	EPI_ISL_494646	Scripps Medical Laboratory	Andersen lab at Scripps Research	SEARCH Alliance San Diego with Michael Quigley et al
USA/CA-ALSR-1533/2020	EPI_ISL_494647	Scripps Medical Laboratory	Andersen lab at Scripps Research	SEARCH Alliance San Diego with Michael Quigley et al
USA/CA-ALSR-1534/2020	EPI_ISL_494648	Scripps Medical Laboratory	Andersen lab at Scripps Research	SEARCH Alliance San Diego with Michael Quigley et al
USA/CA-ALSR-1536/2020	EPI_ISL_494649	Scripps Medical Laboratory	Andersen lab at Scripps Research	SEARCH Alliance San Diego with Michael Quigley et al
USA/CA-ALSR-1537/2020	EPI_ISL_494650	Scripps Medical Laboratory	Andersen lab at Scripps Research	SEARCH Alliance San Diego with Michael Quigley et al
USA/CA-ALSR-1538/2020	EPI_ISL_494651	Scripps Medical Laboratory	Andersen lab at Scripps Research	SEARCH Alliance San Diego with Michael Quigley et al
USA/CA-ALSR-1543/2020	EPI_ISL_494652	Scripps Medical Laboratory	Andersen lab at Scripps Research	SEARCH Alliance San Diego with Michael Quigley et al
USA/CA-ALSR-1544/2020	EPI_ISL_494653	Scripps Medical Laboratory	Andersen lab at Scripps Research	SEARCH Alliance San Diego with Michael Quigley et al
USA/CA-ALSR-1545/2020	EPI_ISL_494654	Scripps Medical Laboratory	Andersen lab at Scripps Research	SEARCH Alliance San Diego with Michael Quigley et al
USA/CA-ALSR-1546/2020	EPI_ISL_494655	Scripps Medical Laboratory	Andersen lab at Scripps Research	SEARCH Alliance San Diego with Michael Quigley et al
USA/CA-ALSR-1549/2020	EPI_ISL_494656	Scripps Medical Laboratory	Andersen lab at Scripps Research	SEARCH Alliance San Diego with Michael Quigley et al
USA/CA-ALSR-1550/2020	EPI_ISL_494657	Scripps Medical Laboratory	Andersen lab at Scripps Research	SEARCH Alliance San Diego with Michael Quigley et al
USA/CA-ALSR-1551/2020	EPI_ISL_494658	Scripps Medical Laboratory	Andersen lab at Scripps Research	SEARCH Alliance San Diego with Michael Quigley et al
USA/CA-ALSR-1556/2020	EPI_ISL_494659	Scripps Medical Laboratory	Andersen lab at Scripps Research	SEARCH Alliance San Diego with Michael Quigley et al
USA/CA-ALSR-1558/2020	EPI_ISL_494660	Scripps Medical Laboratory	Andersen lab at Scripps Research	SEARCH Alliance San Diego with Michael Quigley et al
USA/CA-ALSR-1560/2020	EPI_ISL_494661	Scripps Medical Laboratory	Andersen lab at Scripps Research	SEARCH Alliance San Diego with Michael Quigley et al
USA/CA-ALSR-1566/2020	EPI_ISL_494662	Scripps Medical Laboratory	Andersen lab at Scripps Research	SEARCH Alliance San Diego with Michael Quigley et al
USA/CA-ALSR-1567/2020	EPI_ISL_494663	Scripps Medical Laboratory	Andersen lab at Scripps Research	SEARCH Alliance San Diego with Michael Quigley et al
USA/CA-ALSR-1570/2020	EPI_ISL_494664	Scripps Medical Laboratory	Andersen lab at Scripps Research	SEARCH Alliance San Diego with Michael Quigley et al
USA/CA-ALSR-1572/2020	EPI_ISL_494665	Scripps Medical Laboratory	Andersen lab at Scripps Research	SEARCH Alliance San Diego with Michael Quigley et al
USA/CA-ALSR-1573/2020	EPI_ISL_494666	Scripps Medical Laboratory	Andersen lab at Scripps Research	SEARCH Alliance San Diego with Michael Quigley et al
USA/CA-ALSR-1574/2020	EPI_ISL_494667	Scripps Medical Laboratory	Andersen lab at Scripps Research	SEARCH Alliance San Diego with Michael Quigley et al
USA/CA-ALSR-1578/2020	EPI_ISL_494668	Scripps Medical Laboratory	Andersen lab at Scripps Research	SEARCH Alliance San Diego with Michael Quigley et al
USA/CA-ALSR-1580/2020	EPI_ISL_494669	Scripps Medical Laboratory	Andersen lab at Scripps Research	SEARCH Alliance San Diego with Michael Quigley et al
USA/CA-ALSR-1582/2020	EPI_ISL_494670	Scripps Medical Laboratory	Andersen lab at Scripps Research	SEARCH Alliance San Diego with Michael Quigley et al
USA/CA-ALSR-1583/2020	EPI_ISL_494671	Scripps Medical Laboratory	Andersen lab at Scripps Research	SEARCH Alliance San Diego with Michael Quigley et al
USA/CA-ALSR-1584/2020	EPI_ISL_494672	Scripps Medical Laboratory	Andersen lab at Scripps Research	SEARCH Alliance San Diego with Michael Quigley et al
USA/CA-ALSR-1585/2020	EPI_ISL_494673	Scripps Medical Laboratory	Andersen lab at Scripps Research	SEARCH Alliance San Diego with Michael Quigley et al
USA/CA-ALSR-1586/2020	EPI_ISL_494674	Scripps Medical Laboratory	Andersen lab at Scripps Research	SEARCH Alliance San Diego with Michael Quigley et al
USA/CA-ALSR-1587/2020	EPI_ISL_494675	Scripps Medical Laboratory	Andersen lab at Scripps Research	SEARCH Alliance San Diego with Michael Quigley et al
USA/CA-ALSR-1588/2020	EPI_ISL_494676	Scripps Medical Laboratory	Andersen lab at Scripps Research	SEARCH Alliance San Diego with Michael Quigley et al
USA/CA-ALSR-1589/2020	EPI_ISL_494677	Scripps Medical Laboratory	Andersen lab at Scripps Research	SEARCH Alliance San Diego with Michael Quigley et al
USA/CA-ALSR-1590/2020	EPI_ISL_494678	Scripps Medical Laboratory	Andersen lab at Scripps Research	SEARCH Alliance San Diego with Michael Quigley et al
USA/CA-ALSR-1592/2020	EPI_ISL_494679	Scripps Medical Laboratory	Andersen lab at Scripps Research	SEARCH Alliance San Diego with Michael Quigley et al
USA/CA-ALSR-1593/2020	EPI_ISL_494680	Scripps Medical Laboratory	Andersen lab at Scripps Research	SEARCH Alliance San Diego with Michael Quigley et al
USA/CA-ALSR-1595/2020	EPI_ISL_494681	Scripps Medical Laboratory	Andersen lab at Scripps Research	SEARCH Alliance San Diego with Michael Quigley et al
USA/CA-ALSR-1596/2020	EPI_ISL_494682	Scripps Medical Laboratory	Andersen lab at Scripps Research	SEARCH Alliance San Diego with Michael Quigley et al
USA/CA-ALSR-1597/2020	EPI_ISL_494683	Scripps Medical Laboratory	Andersen lab at Scripps Research	SEARCH Alliance San Diego with Michael Quigley et al
USA/CA-ALSR-1603/2020	EPI_ISL_494684	Scripps Medical Laboratory	Andersen lab at Scripps Research	SEARCH Alliance San Diego with Michael Quigley et al
USA/CA-ALSR-1610/2020	EPI_ISL_494685	Scripps Medical Laboratory	Andersen lab at Scripps Research	SEARCH Alliance San Diego with Michael Quigley et al
USA/CA-ALSR-1612/2020	EPI_ISL_494686	Scripps Medical Laboratory	Andersen lab at Scripps Research	SEARCH Alliance San Diego with Michael Quigley et al
USA/CA-ALSR-1614/2020	EPI_ISL_494687	Scripps Medical Laboratory	Andersen lab at Scripps Research	SEARCH Alliance San Diego with Michael Quigley et al
USA/CA-ALSR-1615/2020	EPI_ISL_494688	Scripps Medical Laboratory	Andersen lab at Scripps Research	SEARCH Alliance San Diego with Michael Quigley et al
USA/CA-ALSR-1616/2020	EPI_ISL_494689	Scripps Medical Laboratory	Andersen lab at Scripps Research	SEARCH Alliance San Diego with Michael Quigley et al
USA/CA-ALSR-1619/2020	EPI_ISL_494690	Scripps Medical Laboratory	Andersen lab at Scripps Research	SEARCH Alliance San Diego with Michael Quigley et al
USA/CA-ALSR-1620/2020	EPI_ISL_494691	Scripps Medical Laboratory	Andersen lab at Scripps Research	SEARCH Alliance San Diego with Michael Quigley et al
USA/CA-ALSR-1621/2020	EPI_ISL_494692	Scripps Medical Laboratory	Andersen lab at Scripps Research	SEARCH Alliance San Diego with Michael Quigley et al
USA/CA-ALSR-1622/2020	EPI_ISL_494693	Scripps Medical Laboratory	Andersen lab at Scripps Research	SEARCH Alliance San Diego with Michael Quigley et al
USA/CA-ALSR-1623/2020	EPI_ISL_494694	Scripps Medical Laboratory	Andersen lab at Scripps Research	SEARCH Alliance San Diego with Michael Quigley et al
USA/CA-ALSR-1625/2020	EPI_ISL_494695	Scripps Medical Laboratory	Andersen lab at Scripps Research	SEARCH Alliance San Diego with Michael Quigley et al
USA/CA-ALSR-1626/2020	EPI_ISL_494696	Scripps Medical Laboratory	Andersen lab at Scripps Research	SEARCH Alliance San Diego with Michael Quigley et al
USA/CA-ALSR-1627/2020	EPI_ISL_494697	Scripps Medical Laboratory	Andersen lab at Scripps Research	SEARCH Alliance San Diego with Michael Quigley et al
USA/CA-ALSR-1628/2020	EPI_ISL_494698	Scripps Medical Laboratory	Andersen lab at Scripps Research	SEARCH Alliance San Diego with Michael Quigley et al
USA/CA-ALSR-1629/2020	EPI_ISL_494699	Scripps Medical Laboratory	Andersen lab at Scripps Research	SEARCH Alliance San Diego with Michael Quigley et al
USA/CA-ALSR-1630/2020	EPI_ISL_494700	Scripps Medical Laboratory	Andersen lab at Scripps Research	SEARCH Alliance San Diego with Michael Quigley et al
USA/CA-ALSR-1631/2020	EPI_ISL_494701	Scripps Medical Laboratory	Andersen lab at Scripps Research	SEARCH Alliance San Diego with Michael Quigley et al
USA/CA-ALSR-1632/2020	EPI_ISL_494702	Scripps Medical Laboratory	Andersen lab at Scripps Research	SEARCH Alliance San Diego with Michael Quigley et al
USA/CA-ALSR-1633/2020	EPI_ISL_494703	Scripps Medical Laboratory	Andersen lab at Scripps Research	SEARCH Alliance San Diego with Michael Quigley et al
USA/CA-ALSR-1634/2020	EPI_ISL_494704	Scripps Medical Laboratory	Andersen lab at Scripps Research	SEARCH Alliance San Diego with Michael Quigley et al
USA/CA-ALSR-1636/2020	EPI_ISL_494705	Scripps Medical Laboratory	Andersen lab at Scripps Research	SEARCH Alliance San Diego with Michael Quigley et al
USA/CA-ALSR-1638/2020	EPI_ISL_494706	Scripps Medical Laboratory	Andersen lab at Scripps Research	SEARCH Alliance San Diego with Michael Quigley et al
USA/CA-ALSR-1640/2020	EPI_ISL_494707	Scripps Medical Laboratory	Andersen lab at Scripps Research	SEARCH Alliance San Diego with Michael Quigley et al
USA/CA-ALSR-1641/2020	EPI_ISL_494708	Scripps Medical Laboratory	Andersen lab at Scripps Research	SEARCH Alliance San Diego with Michael Quigley et al
USA/CA-ALSR-1643/2020	EPI_ISL_494709	Scripps Medical Laboratory	Andersen lab at Scripps Research	SEARCH Alliance San Diego with Michael Quigley et al
USA/CA-ALSR-1645/2020	EPI_ISL_494710	Scripps Medical Laboratory	Andersen lab at Scripps Research	SEARCH Alliance San Diego with Michael Quigley et al
USA/CA-ALSR-1646/2020	EPI_ISL_494711	Scripps Medical Laboratory	Andersen lab at Scripps Research	SEARCH Alliance San Diego with Michael Quigley et al
USA/CA-ALSR-1647/2020	EPI_ISL_494712	Scripps Medical Laboratory	Andersen lab at Scripps Research	SEARCH Alliance San Diego with Michael Quigley et al
USA/CA-ALSR-1648/2020	EPI_ISL_494713	Scripps Medical Laboratory	Andersen lab at Scripps Research	SEARCH Alliance San Diego with Michael Quigley et al
USA/CA-ALSR-1649/2020	EPI_ISL_494714	San Diego County Public Health Laboratory	Andersen lab at Scripps Research	SEARCH Alliance San Diego with Tracy Basler et al
USA/CA-ALSR-1650/2020	EPI_ISL_494715	San Diego County Public Health Laboratory	Andersen lab at Scripps Research	SEARCH Alliance San Diego with Tracy Basler et al
USA/CA-ALSR-1651/2020	EPI_ISL_494716	San Diego County Public Health Laboratory	Andersen lab at Scripps Research	SEARCH Alliance San Diego with Tracy Basler et al
USA/CA-ALSR-1653/2020	EPI_ISL_494717	San Diego County Public Health Laboratory	Andersen lab at Scripps Research	SEARCH Alliance San Diego with Tracy Basler et al
USA/CA-ALSR-1654/2020	EPI_ISL_494718	San Diego County Public Health Laboratory	Andersen lab at Scripps Research	SEARCH Alliance San Diego with Tracy Basler et al
USA/CA-ALSR-1657/2020	EPI_ISL_494719	San Diego County Public Health Laboratory	Andersen lab at Scripps Research	SEARCH Alliance San Diego with Tracy Basler et al
USA/CA-ALSR-1658/2020	EPI_ISL_494720	San Diego County Public Health Laboratory	Andersen lab at Scripps Research	SEARCH Alliance San Diego with Tracy Basler et al
USA/CA-ALSR-1660/2020	EPI_ISL_494721	San Diego County Public Health Laboratory	Andersen lab at Scripps Research	SEARCH Alliance San Diego with Tracy Basler et al
USA/CA-ALSR-1661/2020	EPI_ISL_494722	San Diego County Public Health Laboratory	Andersen lab at Scripps Research	SEARCH Alliance San Diego with Tracy Basler et al
USA/CA-ALSR-1662/2020	EPI_ISL_494723	San Diego County Public Health Laboratory	Andersen lab at Scripps Research	SEARCH Alliance San Diego with Tracy Basler et al
USA/CA-ALSR-1663/2020	EPI_ISL_494724	San Diego County Public Health Laboratory	Andersen lab at Scripps Research	SEARCH Alliance San Diego with Tracy Basler et al
USA/CA-ALSR-1664/2020	EPI_ISL_494725	San Diego County Public Health Laboratory	Andersen lab at Scripps Research	SEARCH Alliance San Diego with Tracy Basler et al
USA/CA-ALSR-1665/2020	EPI_ISL_494726	San Diego County Public Health Laboratory	Andersen lab at Scripps Research	SEARCH Alliance San Diego with Tracy Basler et al
USA/CA-ALSR-1667/2020	EPI_ISL_494727	San Diego County Public Health Laboratory	Andersen lab at Scripps Research	SEARCH Alliance San Diego with Tracy Basler et al
USA/CA-ALSR-1668/2020	EPI_ISL_494728	San Diego County Public Health Laboratory	Andersen lab at Scripps Research	SEARCH Alliance San Diego with Tracy Basler et al
USA/CA-ALSR-1669/2020	EPI_ISL_494729	San Diego County Public Health Laboratory	Andersen lab at Scripps Research	SEARCH Alliance San Diego with Tracy Basler et al
USA/CA-ALSR-1670/2020	EPI_ISL_494730	San Diego County Public Health Laboratory	Andersen lab at Scripps Research	SEARCH Alliance San Diego with Tracy Basler et al
USA/CA-ALSR-1671/2020	EPI_ISL_494731	San Diego County Public Health Laboratory	Andersen lab at Scripps Research	SEARCH Alliance San Diego with Tracy Basler et al
USA/CA-ALSR-1672/2020	EPI_ISL_494732	San Diego County Public Health Laboratory	Andersen lab at Scripps Research	SEARCH Alliance San Diego with Tracy Basler et al
USA/CA-ALSR-1673/2020	EPI_ISL_494733	San Diego County Public Health Laboratory	Andersen lab at Scripps Research	SEARCH Alliance San Diego with Tracy Basler et al
USA/CA-ALSR-1674/2020	EPI_ISL_494734	San Diego County Public Health Laboratory	Andersen lab at Scripps Research	SEARCH Alliance San Diego with Tracy Basler et al
USA/CA-ALSR-1675/2020	EPI_ISL_494735	San Diego County Public Health Laboratory	Andersen lab at Scripps Research	SEARCH Alliance San Diego with Tracy Basler et al
USA/CA-ALSR-1676/2020	EPI_ISL_494736	San Diego County Public Health Laboratory	Andersen lab at Scripps Research	SEARCH Alliance San Diego with Tracy Basler et al
USA/CA-ALSR-1677/2020	EPI_ISL_494737	San Diego County Public Health Laboratory	Andersen lab at Scripps Research	SEARCH Alliance San Diego with Tracy Basler et al
USA/CA-ALSR-1678/2020	EPI_ISL_494738	San Diego County Public Health Laboratory	Andersen lab at Scripps Research	SEARCH Alliance San Diego with Tracy Basler et al
USA/CA-ALSR-1681/2020	EPI_ISL_494739	San Diego County Public Health Laboratory	Andersen lab at Scripps Research	SEARCH Alliance San Diego with Tracy Basler et al
USA/CA-ALSR-1682/2020	EPI_ISL_494740	San Diego County Public Health Laboratory	Andersen lab at Scripps Research	SEARCH Alliance San Diego with Tracy Basler et al
USA/CA-ALSR-1683/2020	EPI_ISL_494741	San Diego County Public Health Laboratory	Andersen lab at Scripps Research	SEARCH Alliance San Diego with Tracy Basler et al
USA/CA-ALSR-1684/2020	EPI_ISL_494742	San Diego County Public Health Laboratory	Andersen lab at Scripps Research	SEARCH Alliance San Diego with Tracy Basler et al
USA/CA-ALSR-1685/2020	EPI_ISL_494743	San Diego County Public Health Laboratory	Andersen lab at Scripps Research	SEARCH Alliance San Diego with Tracy Basler et al
USA/CA-ALSR-1687/2020	EPI_ISL_494744	San Diego County Public Health Laboratory	Andersen lab at Scripps Research	SEARCH Alliance San Diego with Tracy Basler et al
USA/CA-ALSR-1688/2020	EPI_ISL_494745	San Diego County Public Health Laboratory	Andersen lab at Scripps Research	SEARCH Alliance San Diego with Tracy Basler et al
USA/CA-ALSR-1689/2020	EPI_ISL_494746	San Diego County Public Health Laboratory	Andersen lab at Scripps Research	SEARCH Alliance San Diego with Tracy Basler et al
USA/CA-ALSR-1735/2020	EPI_ISL_512158	San Diego County Public Health Laboratory	Andersen lab at Scripps Research	SEARCH Alliance San Diego with Tracy Basler et al
USA/CA-ALSR-1736/2020	EPI_ISL_512159	San Diego County Public Health Laboratory	Andersen lab at Scripps Research	SEARCH Alliance San Diego with Tracy Basler et al
USA/CA-ALSR-1739/2020	EPI_ISL_512160	San Diego County Public Health Laboratory	Andersen lab at Scripps Research	SEARCH Alliance San Diego with Tracy Basler et al
USA/CA-ALSR-1740/2020	EPI_ISL_512161	San Diego County Public Health Laboratory	Andersen lab at Scripps Research	SEARCH Alliance San Diego with Tracy Basler et al
USA/CA-ALSR-1743/2020	EPI_ISL_512162	San Diego County Public Health Laboratory	Andersen lab at Scripps Research	SEARCH Alliance San Diego with Tracy Basler et al
USA/CA-ALSR-1747/2020	EPI_ISL_512163	San Diego County Public Health Laboratory	Andersen lab at Scripps Research	SEARCH Alliance San Diego with Tracy Basler et al
USA/CA-ALSR-1749/2020	EPI_ISL_512164	San Diego County Public Health Laboratory	Andersen lab at Scripps Research	SEARCH Alliance San Diego with Tracy Basler et al
USA/CA-ALSR-1751/2020	EPI_ISL_512165	San Diego County Public Health Laboratory	Andersen lab at Scripps Research	SEARCH Alliance San Diego with Tracy Basler et al
USA/CA-ALSR-1753/2020	EPI_ISL_512166	San Diego County Public Health Laboratory	Andersen lab at Scripps Research	SEARCH Alliance San Diego with Tracy Basler et al
USA/CA-ALSR-1756/2020	EPI_ISL_512167	San Diego County Public Health Laboratory	Andersen lab at Scripps Research	SEARCH Alliance San Diego with Tracy Basler et al
USA/CA-ALSR-1759/2020	EPI_ISL_512168	San Diego County Public Health Laboratory	Andersen lab at Scripps Research	SEARCH Alliance San Diego with Tracy Basler et al
USA/CA-ALSR-1760/2020	EPI_ISL_512169	San Diego County Public Health Laboratory	Andersen lab at Scripps Research	SEARCH Alliance San Diego with Tracy Basler et al
USA/CA-ALSR-1761/2020	EPI_ISL_512170	San Diego County Public Health Laboratory	Andersen lab at Scripps Research	SEARCH Alliance San Diego with Tracy Basler et al
USA/CA-ALSR-1763/2020	EPI_ISL_512171	San Diego County Public Health Laboratory	Andersen lab at Scripps Research	SEARCH Alliance San Diego with Tracy Basler et al
USA/CA-ALSR-1771/2020	EPI_ISL_512172	San Diego County Public Health Laboratory	Andersen lab at Scripps Research	SEARCH Alliance San Diego with Tracy Basler et al
USA/CA-ALSR-1772/2020	EPI_ISL_512173	San Diego County Public Health Laboratory	Andersen lab at Scripps Research	SEARCH Alliance San Diego with Tracy Basler et al
USA/CA-ALSR-1773/2020	EPI_ISL_512174	San Diego County Public Health Laboratory	Andersen lab at Scripps Research	SEARCH Alliance San Diego with Tracy Basler et al
USA/CA-ALSR-1775/2020	EPI_ISL_512175	San Diego County Public Health Laboratory	Andersen lab at Scripps Research	SEARCH Alliance San Diego with Tracy Basler et al
USA/CA-ALSR-1776/2020	EPI_ISL_512176	San Diego County Public Health Laboratory	Andersen lab at Scripps Research	SEARCH Alliance San Diego with Tracy Basler et al
USA/CA-ALSR-1778/2020	EPI_ISL_512177	San Diego County Public Health Laboratory	Andersen lab at Scripps Research	SEARCH Alliance San Diego with Tracy Basler et al
USA/CA-ALSR-1779/2020	EPI_ISL_512178	San Diego County Public Health Laboratory	Andersen lab at Scripps Research	SEARCH Alliance San Diego with Tracy Basler et al
USA/CA-ALSR-1781/2020	EPI_ISL_512179	San Diego County Public Health Laboratory	Andersen lab at Scripps Research	SEARCH Alliance San Diego with Tracy Basler et al
USA/CA-ALSR-1782/2020	EPI_ISL_512180	San Diego County Public Health Laboratory	Andersen lab at Scripps Research	SEARCH Alliance San Diego with Tracy Basler et al
USA/CA-ALSR-1783/2020	EPI_ISL_512181	San Diego County Public Health Laboratory	Andersen lab at Scripps Research	SEARCH Alliance San Diego with Tracy Basler et al
USA/CA-ALSR-1784/2020	EPI_ISL_512182	San Diego County Public Health Laboratory	Andersen lab at Scripps Research	SEARCH Alliance San Diego with Tracy Basler et al
USA/CA-ALSR-1785/2020	EPI_ISL_512183	San Diego County Public Health Laboratory	Andersen lab at Scripps Research	SEARCH Alliance San Diego with Tracy Basler et al
USA/CA-ALSR-1786/2020	EPI_ISL_512184	San Diego County Public Health Laboratory	Andersen lab at Scripps Research	SEARCH Alliance San Diego with Tracy Basler et al
USA/CA-ALSR-1788/2020	EPI_ISL_512185	San Diego County Public Health Laboratory	Andersen lab at Scripps Research	SEARCH Alliance San Diego with Tracy Basler et al
USA/CA-ALSR-1789/2020	EPI_ISL_512186	San Diego County Public Health Laboratory	Andersen lab at Scripps Research	SEARCH Alliance San Diego with Tracy Basler et al
USA/CA-ALSR-1791/2020	EPI_ISL_512187	San Diego County Public Health Laboratory	Andersen lab at Scripps Research	SEARCH Alliance San Diego with Tracy Basler et al
USA/CA-ALSR-1793/2020	EPI_ISL_512188	San Diego County Public Health Laboratory	Andersen lab at Scripps Research	SEARCH Alliance San Diego with Tracy Basler et al
USA/CA-ALSR-1795/2020	EPI_ISL_512189	San Diego County Public Health Laboratory	Andersen lab at Scripps Research	SEARCH Alliance San Diego with Tracy Basler et al
USA/CA-ALSR-1798/2020	EPI_ISL_512190	San Diego County Public Health Laboratory	Andersen lab at Scripps Research	SEARCH Alliance San Diego with Tracy Basler et al
USA/CA-ALSR-1800/2020	EPI_ISL_512191	San Diego County Public Health Laboratory	Andersen lab at Scripps Research	SEARCH Alliance San Diego with Tracy Basler et al
USA/CA-ALSR-1801/2020	EPI_ISL_512192	San Diego County Public Health Laboratory	Andersen lab at Scripps Research	SEARCH Alliance San Diego with Tracy Basler et al
USA/CA-ALSR-1802/2020	EPI_ISL_512193	San Diego County Public Health Laboratory	Andersen lab at Scripps Research	SEARCH Alliance San Diego with Tracy Basler et al
USA/CA-ALSR-1804/2020	EPI_ISL_512194	San Diego County Public Health Laboratory	Andersen lab at Scripps Research	SEARCH Alliance San Diego with Tracy Basler et al
USA/CA-ALSR-1816/2020	EPI_ISL_512195	San Diego County Public Health Laboratory	Andersen lab at Scripps Research	SEARCH Alliance San Diego with Tracy Basler et al
USA/CA-ALSR-1818/2020	EPI_ISL_512196	San Diego County Public Health Laboratory	Andersen lab at Scripps Research	SEARCH Alliance San Diego with Tracy Basler et al
USA/CA-ALSR-1826/2020	EPI_ISL_512197	San Diego County Public Health Laboratory	Andersen lab at Scripps Research	SEARCH Alliance San Diego with Tracy Basler et al
USA/CA-ALSR-1827/2020	EPI_ISL_512198	San Diego County Public Health Laboratory	Andersen lab at Scripps Research	SEARCH Alliance San Diego with Tracy Basler et al
USA/CA-ALSR-1829/2020	EPI_ISL_512199	San Diego County Public Health Laboratory	Andersen lab at Scripps Research	SEARCH Alliance San Diego with Tracy Basler et al
USA/CA-ALSR-1831/2020	EPI_ISL_512200	San Diego County Public Health Laboratory	Andersen lab at Scripps Research	SEARCH Alliance San Diego with Tracy Basler et al
USA/CA-ALSR-1832/2020	EPI_ISL_512201	San Diego County Public Health Laboratory	Andersen lab at Scripps Research	SEARCH Alliance San Diego with Tracy Basler et al
USA/CA-ALSR-1833/2020	EPI_ISL_512202	San Diego County Public Health Laboratory	Andersen lab at Scripps Research	SEARCH Alliance San Diego with Tracy Basler et al
USA/CA-ALSR-1837/2020	EPI_ISL_512203	San Diego County Public Health Laboratory	Andersen lab at Scripps Research	SEARCH Alliance San Diego with Tracy Basler et al
USA/CA-ALSR-1841/2020	EPI_ISL_512204	San Diego County Public Health Laboratory	Andersen lab at Scripps Research	SEARCH Alliance San Diego with Tracy Basler et al
USA/CA-ALSR-1844/2020	EPI_ISL_512205	San Diego County Public Health Laboratory	Andersen lab at Scripps Research	SEARCH Alliance San Diego with Tracy Basler et al
USA/CA-ALSR-1845/2020	EPI_ISL_512206	San Diego County Public Health Laboratory	Andersen lab at Scripps Research	SEARCH Alliance San Diego with Tracy Basler et al
USA/CA-ALSR-1848/2020	EPI_ISL_512207	San Diego County Public Health Laboratory	Andersen lab at Scripps Research	SEARCH Alliance San Diego with Tracy Basler et al
USA/CA-ALSR-1854/2020	EPI_ISL_512208	San Diego County Public Health Laboratory	Andersen lab at Scripps Research	SEARCH Alliance San Diego with Tracy Basler et al
USA/CA-ALSR-1859/2020	EPI_ISL_512209	San Diego County Public Health Laboratory	Andersen lab at Scripps Research	SEARCH Alliance San Diego with Tracy Basler et al
USA/CA-ALSR-1860/2020	EPI_ISL_512210	San Diego County Public Health Laboratory	Andersen lab at Scripps Research	SEARCH Alliance San Diego with Tracy Basler et al
USA/CA-ALSR-1862/2020	EPI_ISL_512211	San Diego County Public Health Laboratory	Andersen lab at Scripps Research	SEARCH Alliance San Diego with Tracy Basler et al
USA/CA-ALSR-1866/2020	EPI_ISL_512212	San Diego County Public Health Laboratory	Andersen lab at Scripps Research	SEARCH Alliance San Diego with Tracy Basler et al
USA/CA-ALSR-1869/2020	EPI_ISL_512213	San Diego County Public Health Laboratory	Andersen lab at Scripps Research	SEARCH Alliance San Diego with Tracy Basler et al
USA/CA-ALSR-1876/2020	EPI_ISL_512214	San Diego County Public Health Laboratory	Andersen lab at Scripps Research	SEARCH Alliance San Diego with Tracy Basler et al
USA/CA-ALSR-1877/2020	EPI_ISL_512215	San Diego County Public Health Laboratory	Andersen lab at Scripps Research	SEARCH Alliance San Diego with Tracy Basler et al
USA/CA-ALSR-1878/2020	EPI_ISL_512216	San Diego County Public Health Laboratory	Andersen lab at Scripps Research	SEARCH Alliance San Diego with Tracy Basler et al
USA/CA-ALSR-1880/2020	EPI_ISL_512217	San Diego County Public Health Laboratory	Andersen lab at Scripps Research	SEARCH Alliance San Diego with Tracy Basler et al
USA/CA-ALSR-1887/2020	EPI_ISL_512218	San Diego County Public Health Laboratory	Andersen lab at Scripps Research	SEARCH Alliance San Diego with Tracy Basler et al
USA/CA-ALSR-1888/2020	EPI_ISL_512219	San Diego County Public Health Laboratory	Andersen lab at Scripps Research	SEARCH Alliance San Diego with Tracy Basler et al
USA/CA-ALSR-1889/2020	EPI_ISL_512220	San Diego County Public Health Laboratory	Andersen lab at Scripps Research	SEARCH Alliance San Diego with Tracy Basler et al
USA/CA-ALSR-1894/2020	EPI_ISL_512221	San Diego County Public Health Laboratory	Andersen lab at Scripps Research	SEARCH Alliance San Diego with Tracy Basler et al
USA/CA-ALSR-1898/2020	EPI_ISL_512222	San Diego County Public Health Laboratory	Andersen lab at Scripps Research	SEARCH Alliance San Diego with Tracy Basler et al
USA/CA-ALSR-1899/2020	EPI_ISL_512223	San Diego County Public Health Laboratory	Andersen lab at Scripps Research	SEARCH Alliance San Diego with Tracy Basler et al
USA/CA-ALSR-1900/2020	EPI_ISL_512224	San Diego County Public Health Laboratory	Andersen lab at Scripps Research	SEARCH Alliance San Diego with Tracy Basler et al
USA/CA-ALSR-1903/2020	EPI_ISL_512225	San Diego County Public Health Laboratory	Andersen lab at Scripps Research	SEARCH Alliance San Diego with Tracy Basler et al
USA/CA-ALSR-1904/2020	EPI_ISL_512226	San Diego County Public Health Laboratory	Andersen lab at Scripps Research	SEARCH Alliance San Diego with Tracy Basler et al
USA/CA-ALSR-1906/2020	EPI_ISL_512227	San Diego County Public Health Laboratory	Andersen lab at Scripps Research	SEARCH Alliance San Diego with Tracy Basler et al
USA/CA-ALSR-1907/2020	EPI_ISL_512228	San Diego County Public Health Laboratory	Andersen lab at Scripps Research	SEARCH Alliance San Diego with Tracy Basler et al
USA/CA-ALSR-1910/2020	EPI_ISL_512229	San Diego County Public Health Laboratory	Andersen lab at Scripps Research	SEARCH Alliance San Diego with Tracy Basler et al
USA/CA-ALSR-1912/2020	EPI_ISL_512230	San Diego County Public Health Laboratory	Andersen lab at Scripps Research	SEARCH Alliance San Diego with Tracy Basler et al
USA/CA-ALSR-1915/2020	EPI_ISL_512231	San Diego County Public Health Laboratory	Andersen lab at Scripps Research	SEARCH Alliance San Diego with Tracy Basler et al
USA/CA-ALSR-1916/2020	EPI_ISL_512232	San Diego County Public Health Laboratory	Andersen lab at Scripps Research	SEARCH Alliance San Diego with Tracy Basler et al
USA/CA-ALSR-1917/2020	EPI_ISL_512233	San Diego County Public Health Laboratory	Andersen lab at Scripps Research	SEARCH Alliance San Diego with Tracy Basler et al
USA/CA-ALSR-1918/2020	EPI_ISL_512234	San Diego County Public Health Laboratory	Andersen lab at Scripps Research	SEARCH Alliance San Diego with Tracy Basler et al
USA/CA-ALSR-1924/2020	EPI_ISL_512235	San Diego County Public Health Laboratory	Andersen lab at Scripps Research	SEARCH Alliance San Diego with Tracy Basler et al
USA/CA-ALSR-1925/2020	EPI_ISL_512236	San Diego County Public Health Laboratory	Andersen lab at Scripps Research	SEARCH Alliance San Diego with Tracy Basler et al
USA/CA-ALSR-1926/2020	EPI_ISL_512237	San Diego County Public Health Laboratory	Andersen lab at Scripps Research	SEARCH Alliance San Diego with Tracy Basler et al
USA/CA-ALSR-1927/2020	EPI_ISL_512238	San Diego County Public Health Laboratory	Andersen lab at Scripps Research	SEARCH Alliance San Diego with Tracy Basler et al
USA/CA-ALSR-1928/2020	EPI_ISL_512239	San Diego County Public Health Laboratory	Andersen lab at Scripps Research	SEARCH Alliance San Diego with Tracy Basler et al
USA/CA-ALSR-1929/2020	EPI_ISL_512240	San Diego County Public Health Laboratory	Andersen lab at Scripps Research	SEARCH Alliance San Diego with Tracy Basler et al
USA/CA-ALSR-1930/2020	EPI_ISL_512241	San Diego County Public Health Laboratory	Andersen lab at Scripps Research	SEARCH Alliance San Diego with Tracy Basler et al
USA/CA-ALSR-1933/2020	EPI_ISL_512242	San Diego County Public Health Laboratory	Andersen lab at Scripps Research	SEARCH Alliance San Diego with Tracy Basler et al
USA/CA-ALSR-1935/2020	EPI_ISL_512243	San Diego County Public Health Laboratory	Andersen lab at Scripps Research	SEARCH Alliance San Diego with Tracy Basler et al
USA/CA-ALSR-1938/2020	EPI_ISL_512244	San Diego County Public Health Laboratory	Andersen lab at Scripps Research	SEARCH Alliance San Diego with Tracy Basler et al
USA/CA-ALSR-1939/2020	EPI_ISL_512245	San Diego County Public Health Laboratory	Andersen lab at Scripps Research	SEARCH Alliance San Diego with Tracy Basler et al
USA/CA-ALSR-1940/2020	EPI_ISL_512246	San Diego County Public Health Laboratory	Andersen lab at Scripps Research	SEARCH Alliance San Diego with Tracy Basler et al
USA/CA-ALSR-1941/2020	EPI_ISL_512247	San Diego County Public Health Laboratory	Andersen lab at Scripps Research	SEARCH Alliance San Diego with Tracy Basler et al
USA/CA-ALSR-1943/2020	EPI_ISL_512248	San Diego County Public Health Laboratory	Andersen lab at Scripps Research	SEARCH Alliance San Diego with Tracy Basler et al
USA/CA-ALSR-1944/2020	EPI_ISL_512249	San Diego County Public Health Laboratory	Andersen lab at Scripps Research	SEARCH Alliance San Diego with Tracy Basler et al
USA/CA-ALSR-1945/2020	EPI_ISL_512250	San Diego County Public Health Laboratory	Andersen lab at Scripps Research	SEARCH Alliance San Diego with Tracy Basler et al
USA/CA-ALSR-1946/2020	EPI_ISL_512251	San Diego County Public Health Laboratory	Andersen lab at Scripps Research	SEARCH Alliance San Diego with Tracy Basler et al
USA/CA-ALSR-1947/2020	EPI_ISL_512252	San Diego County Public Health Laboratory	Andersen lab at Scripps Research	SEARCH Alliance San Diego with Tracy Basler et al
USA/CA-ALSR-1948/2020	EPI_ISL_512253	San Diego County Public Health Laboratory	Andersen lab at Scripps Research	SEARCH Alliance San Diego with Tracy Basler et al
USA/CA-ALSR-1949/2020	EPI_ISL_512254	San Diego County Public Health Laboratory	Andersen lab at Scripps Research	SEARCH Alliance San Diego with Tracy Basler et al
USA/CA-ALSR-1950/2020	EPI_ISL_512255	San Diego County Public Health Laboratory	Andersen lab at Scripps Research	SEARCH Alliance San Diego with Tracy Basler et al
USA/CA-ALSR-1951/2020	EPI_ISL_512256	San Diego County Public Health Laboratory	Andersen lab at Scripps Research	SEARCH Alliance San Diego with Tracy Basler et al
USA/CA-ALSR-1952/2020	EPI_ISL_512257	San Diego County Public Health Laboratory	Andersen lab at Scripps Research	SEARCH Alliance San Diego with Tracy Basler et al
USA/CA-ALSR-1953/2020	EPI_ISL_512258	San Diego County Public Health Laboratory	Andersen lab at Scripps Research	SEARCH Alliance San Diego with Tracy Basler et al
USA/CA-ALSR-1954/2020	EPI_ISL_512259	San Diego County Public Health Laboratory	Andersen lab at Scripps Research	SEARCH Alliance San Diego with Tracy Basler et al
USA/CA-ALSR-1955/2020	EPI_ISL_512260	San Diego County Public Health Laboratory	Andersen lab at Scripps Research	SEARCH Alliance San Diego with Tracy Basler et al
USA/CA-ALSR-1957/2020	EPI_ISL_512261	San Diego County Public Health Laboratory	Andersen lab at Scripps Research	SEARCH Alliance San Diego with Tracy Basler et al
USA/CA-ALSR-1959/2020	EPI_ISL_512262	San Diego County Public Health Laboratory	Andersen lab at Scripps Research	SEARCH Alliance San Diego with Tracy Basler et al
USA/CA-ALSR-1960/2020	EPI_ISL_512263	San Diego County Public Health Laboratory	Andersen lab at Scripps Research	SEARCH Alliance San Diego with Tracy Basler et al
USA/CA-ALSR-1961/2020	EPI_ISL_512264	San Diego County Public Health Laboratory	Andersen lab at Scripps Research	SEARCH Alliance San Diego with Tracy Basler et al
USA/CA-ALSR-1962/2020	EPI_ISL_512265	San Diego County Public Health Laboratory	Andersen lab at Scripps Research	SEARCH Alliance San Diego with Tracy Basler et al
USA/CA-ALSR-1963/2020	EPI_ISL_512266	San Diego County Public Health Laboratory	Andersen lab at Scripps Research	SEARCH Alliance San Diego with Tracy Basler et al
USA/CA-ALSR-1967/2020	EPI_ISL_512267	San Diego County Public Health Laboratory	Andersen lab at Scripps Research	SEARCH Alliance San Diego with Tracy Basler et al
USA/CA-ALSR-1970/2020	EPI_ISL_512268	San Diego County Public Health Laboratory	Andersen lab at Scripps Research	SEARCH Alliance San Diego with Tracy Basler et al
USA/CA-ALSR-1971/2020	EPI_ISL_512269	San Diego County Public Health Laboratory	Andersen lab at Scripps Research	SEARCH Alliance San Diego with Tracy Basler et al
USA/CA-ALSR-1972/2020	EPI_ISL_512270	San Diego County Public Health Laboratory	Andersen lab at Scripps Research	SEARCH Alliance San Diego with Tracy Basler et al
USA/CA-ALSR-1973/2020	EPI_ISL_512271	San Diego County Public Health Laboratory	Andersen lab at Scripps Research	SEARCH Alliance San Diego with Tracy Basler et al
USA/CA-ALSR-1974/2020	EPI_ISL_512272	San Diego County Public Health Laboratory	Andersen lab at Scripps Research	SEARCH Alliance San Diego with Tracy Basler et al
USA/CA-ALSR-1975/2020	EPI_ISL_512273	San Diego County Public Health Laboratory	Andersen lab at Scripps Research	SEARCH Alliance San Diego with Tracy Basler et al
USA/CA-ALSR-1996/2020	EPI_ISL_635300	San Diego County Public Health Laboratory	Andersen lab at Scripps Research	SEARCH Alliance San Diego with Tracy Basler et al
USA/CA-ALSR-2004/2020	EPI_ISL_635301	San Diego County Public Health Laboratory	Andersen lab at Scripps Research	SEARCH Alliance San Diego with Tracy Basler et al
USA/CA-ALSR-2005/2020	EPI_ISL_635302	San Diego County Public Health Laboratory	Andersen lab at Scripps Research	SEARCH Alliance San Diego with Tracy Basler et al
USA/CA-ALSR-2010/2020	EPI_ISL_635303	San Diego County Public Health Laboratory	Andersen lab at Scripps Research	SEARCH Alliance San Diego with Tracy Basler et al
USA/CA-ALSR-2011/2020	EPI_ISL_635304	San Diego County Public Health Laboratory	Andersen lab at Scripps Research	SEARCH Alliance San Diego with Tracy Basler et al
USA/CA-ALSR-2012/2020	EPI_ISL_635305	San Diego County Public Health Laboratory	Andersen lab at Scripps Research	SEARCH Alliance San Diego with Tracy Basler et al
USA/CA-ALSR-2015/2020	EPI_ISL_635306	San Diego County Public Health Laboratory	Andersen lab at Scripps Research	SEARCH Alliance San Diego with Tracy Basler et al
USA/CA-ALSR-2016/2020	EPI_ISL_635307	San Diego County Public Health Laboratory	Andersen lab at Scripps Research	SEARCH Alliance San Diego with Tracy Basler et al
USA/CA-ALSR-2018/2020	EPI_ISL_635308	San Diego County Public Health Laboratory	Andersen lab at Scripps Research	SEARCH Alliance San Diego with Tracy Basler et al
USA/CA-ALSR-2019/2020	EPI_ISL_635309	San Diego County Public Health Laboratory	Andersen lab at Scripps Research	SEARCH Alliance San Diego with Tracy Basler et al
USA/CA-ALSR-2022/2020	EPI_ISL_635310	San Diego County Public Health Laboratory	Andersen lab at Scripps Research	SEARCH Alliance San Diego with Tracy Basler et al
USA/CA-ALSR-2023/2020	EPI_ISL_635311	San Diego County Public Health Laboratory	Andersen lab at Scripps Research	SEARCH Alliance San Diego with Tracy Basler et al
USA/CA-ALSR-2025/2020	EPI_ISL_635312	San Diego County Public Health Laboratory	Andersen lab at Scripps Research	SEARCH Alliance San Diego with Tracy Basler et al
USA/CA-ALSR-2026/2020	EPI_ISL_635313	San Diego County Public Health Laboratory	Andersen lab at Scripps Research	SEARCH Alliance San Diego with Tracy Basler et al
USA/CA-ALSR-2041/2020	EPI_ISL_635314	San Diego County Public Health Laboratory	Andersen lab at Scripps Research	SEARCH Alliance San Diego with Tracy Basler et al
USA/CA-ALSR-2043/2020	EPI_ISL_635315	San Diego County Public Health Laboratory	Andersen lab at Scripps Research	SEARCH Alliance San Diego with Tracy Basler et al
USA/CA-ALSR-2047/2020	EPI_ISL_635316	San Diego County Public Health Laboratory	Andersen lab at Scripps Research	SEARCH Alliance San Diego with Tracy Basler et al
USA/CA-ALSR-2050/2020	EPI_ISL_635317	San Diego County Public Health Laboratory	Andersen lab at Scripps Research	SEARCH Alliance San Diego with Tracy Basler et al
USA/CA-ALSR-2051/2020	EPI_ISL_635318	San Diego County Public Health Laboratory	Andersen lab at Scripps Research	SEARCH Alliance San Diego with Tracy Basler et al
USA/CA-ALSR-2052/2020	EPI_ISL_635319	San Diego County Public Health Laboratory	Andersen lab at Scripps Research	SEARCH Alliance San Diego with Tracy Basler et al
USA/CA-ALSR-2053/2020	EPI_ISL_635320	San Diego County Public Health Laboratory	Andersen lab at Scripps Research	SEARCH Alliance San Diego with Tracy Basler et al
USA/CA-ALSR-2055/2020	EPI_ISL_635321	San Diego County Public Health Laboratory	Andersen lab at Scripps Research	SEARCH Alliance San Diego with Tracy Basler et al
USA/CA-ALSR-2056/2020	EPI_ISL_635322	San Diego County Public Health Laboratory	Andersen lab at Scripps Research	SEARCH Alliance San Diego with Tracy Basler et al
USA/CA-ALSR-2057/2020	EPI_ISL_635323	San Diego County Public Health Laboratory	Andersen lab at Scripps Research	SEARCH Alliance San Diego with Tracy Basler et al
USA/CA-ALSR-2058/2020	EPI_ISL_635324	San Diego County Public Health Laboratory	Andersen lab at Scripps Research	SEARCH Alliance San Diego with Tracy Basler et al
USA/CA-ALSR-2060/2020	EPI_ISL_635325	San Diego County Public Health Laboratory	Andersen lab at Scripps Research	SEARCH Alliance San Diego with Tracy Basler et al
USA/CA-ALSR-2061/2020	EPI_ISL_635326	San Diego County Public Health Laboratory	Andersen lab at Scripps Research	SEARCH Alliance San Diego with Tracy Basler et al
USA/CA-ALSR-2062/2020	EPI_ISL_635327	San Diego County Public Health Laboratory	Andersen lab at Scripps Research	SEARCH Alliance San Diego with Tracy Basler et al
USA/CA-ALSR-2063/2020	EPI_ISL_635328	San Diego County Public Health Laboratory	Andersen lab at Scripps Research	SEARCH Alliance San Diego with Tracy Basler et al
USA/CA-ALSR-2064/2020	EPI_ISL_635329	San Diego County Public Health Laboratory	Andersen lab at Scripps Research	SEARCH Alliance San Diego with Tracy Basler et al
USA/CA-ALSR-2065/2020	EPI_ISL_635330	San Diego County Public Health Laboratory	Andersen lab at Scripps Research	SEARCH Alliance San Diego with Tracy Basler et al
USA/CA-ALSR-2066/2020	EPI_ISL_635331	San Diego County Public Health Laboratory	Andersen lab at Scripps Research	SEARCH Alliance San Diego with Tracy Basler et al
USA/CA-ALSR-2067/2020	EPI_ISL_635332	San Diego County Public Health Laboratory	Andersen lab at Scripps Research	SEARCH Alliance San Diego with Tracy Basler et al
USA/CA-ALSR-2069/2020	EPI_ISL_635333	San Diego County Public Health Laboratory	Andersen lab at Scripps Research	SEARCH Alliance San Diego with Tracy Basler et al
USA/CA-ALSR-2070/2020	EPI_ISL_635334	San Diego County Public Health Laboratory	Andersen lab at Scripps Research	SEARCH Alliance San Diego with Tracy Basler et al
USA/CA-ALSR-2073/2020	EPI_ISL_635335	San Diego County Public Health Laboratory	Andersen lab at Scripps Research	SEARCH Alliance San Diego with Tracy Basler et al
USA/CA-ALSR-2076/2020	EPI_ISL_635336	San Diego County Public Health Laboratory	Andersen lab at Scripps Research	SEARCH Alliance San Diego with Tracy Basler et al
USA/CA-ALSR-2079/2020	EPI_ISL_635337	San Diego County Public Health Laboratory	Andersen lab at Scripps Research	SEARCH Alliance San Diego with Tracy Basler et al
USA/CA-ALSR-2081/2020	EPI_ISL_635338	San Diego County Public Health Laboratory	Andersen lab at Scripps Research	SEARCH Alliance San Diego with Tracy Basler et al
USA/CA-ALSR-2083/2020	EPI_ISL_635339	San Diego County Public Health Laboratory	Andersen lab at Scripps Research	SEARCH Alliance San Diego with Tracy Basler et al
USA/CA-ALSR-2085/2020	EPI_ISL_635340	San Diego County Public Health Laboratory	Andersen lab at Scripps Research	SEARCH Alliance San Diego with Tracy Basler et al
USA/CA-ALSR-2086/2020	EPI_ISL_635341	San Diego County Public Health Laboratory	Andersen lab at Scripps Research	SEARCH Alliance San Diego with Tracy Basler et al
USA/CA-ALSR-2089/2020	EPI_ISL_635342	San Diego County Public Health Laboratory	Andersen lab at Scripps Research	SEARCH Alliance San Diego with Tracy Basler et al
USA/CA-ALSR-2092/2020	EPI_ISL_635343	San Diego County Public Health Laboratory	Andersen lab at Scripps Research	SEARCH Alliance San Diego with Tracy Basler et al
USA/CA-ALSR-2093/2020	EPI_ISL_635344	San Diego County Public Health Laboratory	Andersen lab at Scripps Research	SEARCH Alliance San Diego with Tracy Basler et al
USA/CA-ALSR-2094/2020	EPI_ISL_635345	San Diego County Public Health Laboratory	Andersen lab at Scripps Research	SEARCH Alliance San Diego with Tracy Basler et al
USA/CA-ALSR-2096/2020	EPI_ISL_635346	San Diego County Public Health Laboratory	Andersen lab at Scripps Research	SEARCH Alliance San Diego with Tracy Basler et al
USA/CA-ALSR-2099/2020	EPI_ISL_635347	San Diego County Public Health Laboratory	Andersen lab at Scripps Research	SEARCH Alliance San Diego with Tracy Basler et al
USA/CA-ALSR-2105/2020	EPI_ISL_635348	San Diego County Public Health Laboratory	Andersen lab at Scripps Research	SEARCH Alliance San Diego with Tracy Basler et al
USA/CA-ALSR-2106/2020	EPI_ISL_635349	San Diego County Public Health Laboratory	Andersen lab at Scripps Research	SEARCH Alliance San Diego with Tracy Basler et al
USA/CA-ALSR-2109/2020	EPI_ISL_635350	San Diego County Public Health Laboratory	Andersen lab at Scripps Research	SEARCH Alliance San Diego with Tracy Basler et al
USA/CA-ALSR-2112/2020	EPI_ISL_635351	San Diego County Public Health Laboratory	Andersen lab at Scripps Research	SEARCH Alliance San Diego with Tracy Basler et al
USA/CA-ALSR-2114/2020	EPI_ISL_635352	San Diego County Public Health Laboratory	Andersen lab at Scripps Research	SEARCH Alliance San Diego with Tracy Basler et al
USA/CA-ALSR-2115/2020	EPI_ISL_635353	San Diego County Public Health Laboratory	Andersen lab at Scripps Research	SEARCH Alliance San Diego with Tracy Basler et al
USA/CA-ALSR-2116/2020	EPI_ISL_635354	San Diego County Public Health Laboratory	Andersen lab at Scripps Research	SEARCH Alliance San Diego with Tracy Basler et al
USA/CA-ALSR-2118/2020	EPI_ISL_635355	San Diego County Public Health Laboratory	Andersen lab at Scripps Research	SEARCH Alliance San Diego with Tracy Basler et al
USA/CA-ALSR-2121/2020	EPI_ISL_635356	San Diego County Public Health Laboratory	Andersen lab at Scripps Research	SEARCH Alliance San Diego with Tracy Basler et al
USA/CA-ALSR-2127/2020	EPI_ISL_635357	San Diego County Public Health Laboratory	Andersen lab at Scripps Research	SEARCH Alliance San Diego with Tracy Basler et al
USA/CA-ALSR-2128/2020	EPI_ISL_635358	San Diego County Public Health Laboratory	Andersen lab at Scripps Research	SEARCH Alliance San Diego with Tracy Basler et al
USA/CA-ALSR-2129/2020	EPI_ISL_635359	San Diego County Public Health Laboratory	Andersen lab at Scripps Research	SEARCH Alliance San Diego with Tracy Basler et al
USA/CA-ALSR-2132/2020	EPI_ISL_635360	San Diego County Public Health Laboratory	Andersen lab at Scripps Research	SEARCH Alliance San Diego with Tracy Basler et al
USA/CA-ALSR-2133/2020	EPI_ISL_635361	San Diego County Public Health Laboratory	Andersen lab at Scripps Research	SEARCH Alliance San Diego with Tracy Basler et al
USA/CA-ALSR-2150/2020	EPI_ISL_635362	San Diego County Public Health Laboratory	Andersen lab at Scripps Research	SEARCH Alliance San Diego with Tracy Basler et al
USA/CA-ALSR-2158/2020	EPI_ISL_635363	San Diego County Public Health Laboratory	Andersen lab at Scripps Research	SEARCH Alliance San Diego with Tracy Basler et al
USA/CA-ALSR-2160/2020	EPI_ISL_635364	San Diego County Public Health Laboratory	Andersen lab at Scripps Research	SEARCH Alliance San Diego with Tracy Basler et al
USA/CA-ALSR-2162/2020	EPI_ISL_635365	San Diego County Public Health Laboratory	Andersen lab at Scripps Research	SEARCH Alliance San Diego with Tracy Basler et al
USA/CA-ALSR-2163/2020	EPI_ISL_635366	San Diego County Public Health Laboratory	Andersen lab at Scripps Research	SEARCH Alliance San Diego with Tracy Basler et al
USA/CA-ALSR-2166/2020	EPI_ISL_635367	San Diego County Public Health Laboratory	Andersen lab at Scripps Research	SEARCH Alliance San Diego with Tracy Basler et al
USA/CA-ALSR-2167/2020	EPI_ISL_635368	San Diego County Public Health Laboratory	Andersen lab at Scripps Research	SEARCH Alliance San Diego with Tracy Basler et al
USA/CA-ALSR-2168/2020	EPI_ISL_635369	San Diego County Public Health Laboratory	Andersen lab at Scripps Research	SEARCH Alliance San Diego with Tracy Basler et al
USA/CA-ALSR-2169/2020	EPI_ISL_635370	San Diego County Public Health Laboratory	Andersen lab at Scripps Research	SEARCH Alliance San Diego with Tracy Basler et al
USA/CA-ALSR-2170/2020	EPI_ISL_635371	San Diego County Public Health Laboratory	Andersen lab at Scripps Research	SEARCH Alliance San Diego with Tracy Basler et al
USA/CA-ALSR-2171/2020	EPI_ISL_635372	San Diego County Public Health Laboratory	Andersen lab at Scripps Research	SEARCH Alliance San Diego with Tracy Basler et al
USA/CA-ALSR-2172/2020	EPI_ISL_635373	San Diego County Public Health Laboratory	Andersen lab at Scripps Research	SEARCH Alliance San Diego with Tracy Basler et al
USA/CA-ALSR-2174/2020	EPI_ISL_635374	San Diego County Public Health Laboratory	Andersen lab at Scripps Research	SEARCH Alliance San Diego with Tracy Basler et al
USA/CA-ALSR-2175/2020	EPI_ISL_635375	San Diego County Public Health Laboratory	Andersen lab at Scripps Research	SEARCH Alliance San Diego with Tracy Basler et al
USA/CA-ALSR-2179/2020	EPI_ISL_635376	San Diego County Public Health Laboratory	Andersen lab at Scripps Research	SEARCH Alliance San Diego with Tracy Basler et al
USA/CA-ALSR-2180/2020	EPI_ISL_635377	San Diego County Public Health Laboratory	Andersen lab at Scripps Research	SEARCH Alliance San Diego with Tracy Basler et al
USA/CA-ALSR-2183/2020	EPI_ISL_635378	San Diego County Public Health Laboratory	Andersen lab at Scripps Research	SEARCH Alliance San Diego with Tracy Basler et al
USA/CA-ALSR-2185/2020	EPI_ISL_635379	San Diego County Public Health Laboratory	Andersen lab at Scripps Research	SEARCH Alliance San Diego with Tracy Basler et al
USA/CA-ALSR-2188/2020	EPI_ISL_635380	San Diego County Public Health Laboratory	Andersen lab at Scripps Research	SEARCH Alliance San Diego with Tracy Basler et al
USA/CA-ALSR-2190/2020	EPI_ISL_635381	San Diego County Public Health Laboratory	Andersen lab at Scripps Research	SEARCH Alliance San Diego with Tracy Basler et al
USA/CA-ALSR-2192/2020	EPI_ISL_635382	San Diego County Public Health Laboratory	Andersen lab at Scripps Research	SEARCH Alliance San Diego with Tracy Basler et al
USA/CA-ALSR-2195/2020	EPI_ISL_635383	San Diego County Public Health Laboratory	Andersen lab at Scripps Research	SEARCH Alliance San Diego with Tracy Basler et al
USA/CA-ALSR-2197/2020	EPI_ISL_635384	San Diego County Public Health Laboratory	Andersen lab at Scripps Research	SEARCH Alliance San Diego with Tracy Basler et al
USA/CA-ALSR-2201/2020	EPI_ISL_635385	San Diego County Public Health Laboratory	Andersen lab at Scripps Research	SEARCH Alliance San Diego with Tracy Basler et al
USA/CA-ALSR-2202/2020	EPI_ISL_635386	San Diego County Public Health Laboratory	Andersen lab at Scripps Research	SEARCH Alliance San Diego with Tracy Basler et al
USA/CA-ALSR-2207/2020	EPI_ISL_635387	San Diego County Public Health Laboratory	Andersen lab at Scripps Research	SEARCH Alliance San Diego with Tracy Basler et al
USA/CA-ALSR-2213/2020	EPI_ISL_635388	San Diego County Public Health Laboratory	Andersen lab at Scripps Research	SEARCH Alliance San Diego with Tracy Basler et al
USA/CA-ALSR-2216/2020	EPI_ISL_635389	San Diego County Public Health Laboratory	Andersen lab at Scripps Research	SEARCH Alliance San Diego with Tracy Basler et al
USA/CA-ALSR-2218/2020	EPI_ISL_635390	San Diego County Public Health Laboratory	Andersen lab at Scripps Research	SEARCH Alliance San Diego with Tracy Basler et al
USA/CA-ALSR-2219/2020	EPI_ISL_635391	San Diego County Public Health Laboratory	Andersen lab at Scripps Research	SEARCH Alliance San Diego with Tracy Basler et al
USA/CA-ALSR-2223/2020	EPI_ISL_635392	San Diego County Public Health Laboratory	Andersen lab at Scripps Research	SEARCH Alliance San Diego with Tracy Basler et al
USA/CA-ALSR-2225/2020	EPI_ISL_635393	San Diego County Public Health Laboratory	Andersen lab at Scripps Research	SEARCH Alliance San Diego with Tracy Basler et al
USA/CA-ALSR-2230/2020	EPI_ISL_635394	San Diego County Public Health Laboratory	Andersen lab at Scripps Research	SEARCH Alliance San Diego with Tracy Basler et al
USA/CA-ALSR-2231/2020	EPI_ISL_635395	San Diego County Public Health Laboratory	Andersen lab at Scripps Research	SEARCH Alliance San Diego with Tracy Basler et al
USA/CA-ALSR-2232/2020	EPI_ISL_635396	San Diego County Public Health Laboratory	Andersen lab at Scripps Research	SEARCH Alliance San Diego with Tracy Basler et al
USA/CA-ALSR-2234/2020	EPI_ISL_635397	San Diego County Public Health Laboratory	Andersen lab at Scripps Research	SEARCH Alliance San Diego with Tracy Basler et al
USA/CA-ALSR-2236/2020	EPI_ISL_635398	San Diego County Public Health Laboratory	Andersen lab at Scripps Research	SEARCH Alliance San Diego with Tracy Basler et al
USA/CA-ALSR-2237/2020	EPI_ISL_635399	San Diego County Public Health Laboratory	Andersen lab at Scripps Research	SEARCH Alliance San Diego with Tracy Basler et al
USA/CA-ALSR-2266/2020	EPI_ISL_635400	San Diego County Public Health Laboratory	Andersen lab at Scripps Research	SEARCH Alliance San Diego with Tracy Basler et al
USA/CA-ALSR-2268/2020	EPI_ISL_635401	San Diego County Public Health Laboratory	Andersen lab at Scripps Research	SEARCH Alliance San Diego with Tracy Basler et al
USA/CA-ALSR-2269/2020	EPI_ISL_635402	San Diego County Public Health Laboratory	Andersen lab at Scripps Research	SEARCH Alliance San Diego with Tracy Basler et al
USA/CA-ALSR-2270/2020	EPI_ISL_635403	San Diego County Public Health Laboratory	Andersen lab at Scripps Research	SEARCH Alliance San Diego with Tracy Basler et al
USA/CA-ALSR-2271/2020	EPI_ISL_635404	San Diego County Public Health Laboratory	Andersen lab at Scripps Research	SEARCH Alliance San Diego with Tracy Basler et al
USA/CA-ALSR-2276/2020	EPI_ISL_635405	San Diego County Public Health Laboratory	Andersen lab at Scripps Research	SEARCH Alliance San Diego with Tracy Basler et al
USA/CA-ALSR-2279/2020	EPI_ISL_635406	San Diego County Public Health Laboratory	Andersen lab at Scripps Research	SEARCH Alliance San Diego with Tracy Basler et al
USA/CA-ALSR-2280/2020	EPI_ISL_635407	San Diego County Public Health Laboratory	Andersen lab at Scripps Research	SEARCH Alliance San Diego with Tracy Basler et al
USA/CA-ALSR-2283/2020	EPI_ISL_635408	San Diego County Public Health Laboratory	Andersen lab at Scripps Research	SEARCH Alliance San Diego with Tracy Basler et al
USA/CA-ALSR-2284/2020	EPI_ISL_635409	San Diego County Public Health Laboratory	Andersen lab at Scripps Research	SEARCH Alliance San Diego with Tracy Basler et al
USA/CA-ALSR-2285/2020	EPI_ISL_635410	San Diego County Public Health Laboratory	Andersen lab at Scripps Research	SEARCH Alliance San Diego with Tracy Basler et al
USA/CA-ALSR-2286/2020	EPI_ISL_635411	San Diego County Public Health Laboratory	Andersen lab at Scripps Research	SEARCH Alliance San Diego with Tracy Basler et al
USA/CA-ALSR-2287/2020	EPI_ISL_635412	San Diego County Public Health Laboratory	Andersen lab at Scripps Research	SEARCH Alliance San Diego with Tracy Basler et al
USA/CA-ALSR-2289/2020	EPI_ISL_635413	San Diego County Public Health Laboratory	Andersen lab at Scripps Research	SEARCH Alliance San Diego with Tracy Basler et al
USA/CA-ALSR-2290/2020	EPI_ISL_635414	San Diego County Public Health Laboratory	Andersen lab at Scripps Research	SEARCH Alliance San Diego with Tracy Basler et al
USA/CA-ALSR-2291/2020	EPI_ISL_635415	San Diego County Public Health Laboratory	Andersen lab at Scripps Research	SEARCH Alliance San Diego with Tracy Basler et al
USA/CA-ALSR-2292/2020	EPI_ISL_635416	San Diego County Public Health Laboratory	Andersen lab at Scripps Research	SEARCH Alliance San Diego with Tracy Basler et al
USA/CA-ALSR-2294/2020	EPI_ISL_635417	San Diego County Public Health Laboratory	Andersen lab at Scripps Research	SEARCH Alliance San Diego with Tracy Basler et al
USA/CA-ALSR-2297/2020	EPI_ISL_635418	San Diego County Public Health Laboratory	Andersen lab at Scripps Research	SEARCH Alliance San Diego with Tracy Basler et al
USA/CA-ALSR-2298/2020	EPI_ISL_635419	San Diego County Public Health Laboratory	Andersen lab at Scripps Research	SEARCH Alliance San Diego with Tracy Basler et al
USA/CA-ALSR-2299/2020	EPI_ISL_635420	San Diego County Public Health Laboratory	Andersen lab at Scripps Research	SEARCH Alliance San Diego with Tracy Basler et al
USA/CA-ALSR-2302/2020	EPI_ISL_635421	San Diego County Public Health Laboratory	Andersen lab at Scripps Research	SEARCH Alliance San Diego with Tracy Basler et al
USA/CA-ALSR-2306/2020	EPI_ISL_635422	San Diego County Public Health Laboratory	Andersen lab at Scripps Research	SEARCH Alliance San Diego with Tracy Basler et al
USA/CA-ALSR-2308/2020	EPI_ISL_635423	San Diego County Public Health Laboratory	Andersen lab at Scripps Research	SEARCH Alliance San Diego with Tracy Basler et al
USA/CA-ALSR-2310/2020	EPI_ISL_635424	San Diego County Public Health Laboratory	Andersen lab at Scripps Research	SEARCH Alliance San Diego with Tracy Basler et al
USA/CA-ALSR-2314/2020	EPI_ISL_635425	San Diego County Public Health Laboratory	Andersen lab at Scripps Research	SEARCH Alliance San Diego with Tracy Basler et al
USA/CA-ALSR-2315/2020	EPI_ISL_635426	San Diego County Public Health Laboratory	Andersen lab at Scripps Research	SEARCH Alliance San Diego with Tracy Basler et al
USA/CA-ALSR-2317/2020	EPI_ISL_635427	San Diego County Public Health Laboratory	Andersen lab at Scripps Research	SEARCH Alliance San Diego with Tracy Basler et al
USA/CA-ALSR-2318/2020	EPI_ISL_635428	San Diego County Public Health Laboratory	Andersen lab at Scripps Research	SEARCH Alliance San Diego with Tracy Basler et al
USA/CA-ALSR-2320/2020	EPI_ISL_635429	San Diego County Public Health Laboratory	Andersen lab at Scripps Research	SEARCH Alliance San Diego with Tracy Basler et al
USA/CA-ALSR-2321/2020	EPI_ISL_635430	San Diego County Public Health Laboratory	Andersen lab at Scripps Research	SEARCH Alliance San Diego with Tracy Basler et al
USA/CA-ALSR-2323/2020	EPI_ISL_635431	San Diego County Public Health Laboratory	Andersen lab at Scripps Research	SEARCH Alliance San Diego with Tracy Basler et al
USA/CA-ALSR-2327/2020	EPI_ISL_635432	San Diego County Public Health Laboratory	Andersen lab at Scripps Research	SEARCH Alliance San Diego with Tracy Basler et al
USA/CA-ALSR-2332/2020	EPI_ISL_635433	San Diego County Public Health Laboratory	Andersen lab at Scripps Research	SEARCH Alliance San Diego with Tracy Basler et al
USA/CA-ALSR-2333/2020	EPI_ISL_635434	San Diego County Public Health Laboratory	Andersen lab at Scripps Research	SEARCH Alliance San Diego with Tracy Basler et al
USA/CA-ALSR-2335/2020	EPI_ISL_635435	San Diego County Public Health Laboratory	Andersen lab at Scripps Research	SEARCH Alliance San Diego with Tracy Basler et al
USA/CA-ALSR-2337/2020	EPI_ISL_635436	San Diego County Public Health Laboratory	Andersen lab at Scripps Research	SEARCH Alliance San Diego with Tracy Basler et al
USA/CA-ALSR-2338/2020	EPI_ISL_635437	San Diego County Public Health Laboratory	Andersen lab at Scripps Research	SEARCH Alliance San Diego with Tracy Basler et al
USA/CA-ALSR-2344/2020	EPI_ISL_635438	San Diego County Public Health Laboratory	Andersen lab at Scripps Research	SEARCH Alliance San Diego with Tracy Basler et al
USA/CA-ALSR-2346/2020	EPI_ISL_635439	San Diego County Public Health Laboratory	Andersen lab at Scripps Research	SEARCH Alliance San Diego with Tracy Basler et al
USA/CA-ALSR-2353/2020	EPI_ISL_635440	San Diego County Public Health Laboratory	Andersen lab at Scripps Research	SEARCH Alliance San Diego with Tracy Basler et al
USA/CA-ALSR-2359/2020	EPI_ISL_635441	San Diego County Public Health Laboratory	Andersen lab at Scripps Research	SEARCH Alliance San Diego with Tracy Basler et al
USA/CA-ALSR-2362/2020	EPI_ISL_635442	San Diego County Public Health Laboratory	Andersen lab at Scripps Research	SEARCH Alliance San Diego with Tracy Basler et al
USA/CA-ALSR-2366/2020	EPI_ISL_635443	San Diego County Public Health Laboratory	Andersen lab at Scripps Research	SEARCH Alliance San Diego with Tracy Basler et al
USA/CA-ALSR-2367/2020	EPI_ISL_635444	San Diego County Public Health Laboratory	Andersen lab at Scripps Research	SEARCH Alliance San Diego with Tracy Basler et al
USA/CA-ALSR-2368/2020	EPI_ISL_635445	San Diego County Public Health Laboratory	Andersen lab at Scripps Research	SEARCH Alliance San Diego with Tracy Basler et al
USA/CA-ALSR-2369/2020	EPI_ISL_635446	San Diego County Public Health Laboratory	Andersen lab at Scripps Research	SEARCH Alliance San Diego with Tracy Basler et al
USA/CA-ALSR-2372/2020	EPI_ISL_635447	San Diego County Public Health Laboratory	Andersen lab at Scripps Research	SEARCH Alliance San Diego with Tracy Basler et al
USA/CA-ALSR-2377/2020	EPI_ISL_635448	San Diego County Public Health Laboratory	Andersen lab at Scripps Research	SEARCH Alliance San Diego with Tracy Basler et al
USA/CA-ALSR-2378/2020	EPI_ISL_635449	San Diego County Public Health Laboratory	Andersen lab at Scripps Research	SEARCH Alliance San Diego with Tracy Basler et al
USA/CA-ALSR-2379/2020	EPI_ISL_635450	San Diego County Public Health Laboratory	Andersen lab at Scripps Research	SEARCH Alliance San Diego with Tracy Basler et al
USA/CA-ALSR-2382/2020	EPI_ISL_635451	San Diego County Public Health Laboratory	Andersen lab at Scripps Research	SEARCH Alliance San Diego with Tracy Basler et al
USA/CA-ALSR-2384/2020	EPI_ISL_635452	San Diego County Public Health Laboratory	Andersen lab at Scripps Research	SEARCH Alliance San Diego with Tracy Basler et al
USA/CA-ALSR-2386/2020	EPI_ISL_635453	San Diego County Public Health Laboratory	Andersen lab at Scripps Research	SEARCH Alliance San Diego with Tracy Basler et al
USA/CA-ALSR-2387/2020	EPI_ISL_635454	San Diego County Public Health Laboratory	Andersen lab at Scripps Research	SEARCH Alliance San Diego with Tracy Basler et al
USA/CA-ALSR-2388/2020	EPI_ISL_635455	San Diego County Public Health Laboratory	Andersen lab at Scripps Research	SEARCH Alliance San Diego with Tracy Basler et al
USA/CA-ALSR-2390/2020	EPI_ISL_635456	San Diego County Public Health Laboratory	Andersen lab at Scripps Research	SEARCH Alliance San Diego with Tracy Basler et al
USA/CA-ALSR-2393/2020	EPI_ISL_635457	San Diego County Public Health Laboratory	Andersen lab at Scripps Research	SEARCH Alliance San Diego with Tracy Basler et al
USA/CA-ALSR-2399/2020	EPI_ISL_635458	San Diego County Public Health Laboratory	Andersen lab at Scripps Research	SEARCH Alliance San Diego with Tracy Basler et al
USA/CA-ALSR-2400/2020	EPI_ISL_635459	San Diego County Public Health Laboratory	Andersen lab at Scripps Research	SEARCH Alliance San Diego with Tracy Basler et al
USA/CA-ALSR-2404/2020	EPI_ISL_635460	San Diego County Public Health Laboratory	Andersen lab at Scripps Research	SEARCH Alliance San Diego with Tracy Basler et al
USA/CA-ALSR-2405/2020	EPI_ISL_635461	San Diego County Public Health Laboratory	Andersen lab at Scripps Research	SEARCH Alliance San Diego with Tracy Basler et al
USA/CA-ALSR-2406/2020	EPI_ISL_635462	San Diego County Public Health Laboratory	Andersen lab at Scripps Research	SEARCH Alliance San Diego with Tracy Basler et al
USA/CA-ALSR-2407/2020	EPI_ISL_635463	San Diego County Public Health Laboratory	Andersen lab at Scripps Research	SEARCH Alliance San Diego with Tracy Basler et al
USA/CA-ALSR-2408/2020	EPI_ISL_635464	San Diego County Public Health Laboratory	Andersen lab at Scripps Research	SEARCH Alliance San Diego with Tracy Basler et al
USA/CA-ALSR-2409/2020	EPI_ISL_635465	San Diego County Public Health Laboratory	Andersen lab at Scripps Research	SEARCH Alliance San Diego with Tracy Basler et al
USA/CA-ALSR-2410/2020	EPI_ISL_635466	San Diego County Public Health Laboratory	Andersen lab at Scripps Research	SEARCH Alliance San Diego with Tracy Basler et al
USA/CA-ALSR-2412/2020	EPI_ISL_635467	San Diego County Public Health Laboratory	Andersen lab at Scripps Research	SEARCH Alliance San Diego with Tracy Basler et al
USA/CA-ALSR-2415/2020	EPI_ISL_635468	San Diego County Public Health Laboratory	Andersen lab at Scripps Research	SEARCH Alliance San Diego with Tracy Basler et al
USA/CA-ALSR-2417/2020	EPI_ISL_635469	San Diego County Public Health Laboratory	Andersen lab at Scripps Research	SEARCH Alliance San Diego with Tracy Basler et al
USA/CA-ALSR-2420/2020	EPI_ISL_635470	San Diego County Public Health Laboratory	Andersen lab at Scripps Research	SEARCH Alliance San Diego with Tracy Basler et al
USA/CA-ALSR-2422/2020	EPI_ISL_635471	San Diego County Public Health Laboratory	Andersen lab at Scripps Research	SEARCH Alliance San Diego with Tracy Basler et al
USA/CA-ALSR-2424/2020	EPI_ISL_635472	San Diego County Public Health Laboratory	Andersen lab at Scripps Research	SEARCH Alliance San Diego with Tracy Basler et al
USA/CA-ALSR-2425/2020	EPI_ISL_635473	San Diego County Public Health Laboratory	Andersen lab at Scripps Research	SEARCH Alliance San Diego with Tracy Basler et al
USA/CA-ALSR-2428/2020	EPI_ISL_635474	San Diego County Public Health Laboratory	Andersen lab at Scripps Research	SEARCH Alliance San Diego with Tracy Basler et al
USA/CA-ALSR-2429/2020	EPI_ISL_635475	San Diego County Public Health Laboratory	Andersen lab at Scripps Research	SEARCH Alliance San Diego with Tracy Basler et al
USA/CA-ALSR-2434/2020	EPI_ISL_635476	San Diego County Public Health Laboratory	Andersen lab at Scripps Research	SEARCH Alliance San Diego with Tracy Basler et al
USA/CA-ALSR-2436/2020	EPI_ISL_635477	San Diego County Public Health Laboratory	Andersen lab at Scripps Research	SEARCH Alliance San Diego with Tracy Basler et al
USA/CA-ALSR-2437/2020	EPI_ISL_635478	San Diego County Public Health Laboratory	Andersen lab at Scripps Research	SEARCH Alliance San Diego with Tracy Basler et al
USA/CA-ALSR-2597/2020	EPI_ISL_635577	San Diego County Public Health Laboratory	Andersen lab at Scripps Research	SEARCH Alliance San Diego with Tracy Basler et al
USA/CA-ALSR-2598/2020	EPI_ISL_635578	San Diego County Public Health Laboratory	Andersen lab at Scripps Research	SEARCH Alliance San Diego with Tracy Basler et al
USA/CA-ALSR-2599/2020	EPI_ISL_635579	San Diego County Public Health Laboratory	Andersen lab at Scripps Research	SEARCH Alliance San Diego with Tracy Basler et al
USA/CA-ALSR-2600/2020	EPI_ISL_635580	San Diego County Public Health Laboratory	Andersen lab at Scripps Research	SEARCH Alliance San Diego with Tracy Basler et al
USA/CA-ALSR-2601/2020	EPI_ISL_635581	San Diego County Public Health Laboratory	Andersen lab at Scripps Research	SEARCH Alliance San Diego with Tracy Basler et al
USA/CA-ALSR-2603/2020	EPI_ISL_635582	San Diego County Public Health Laboratory	Andersen lab at Scripps Research	SEARCH Alliance San Diego with Tracy Basler et al
USA/CA-ALSR-2605/2020	EPI_ISL_635583	San Diego County Public Health Laboratory	Andersen lab at Scripps Research	SEARCH Alliance San Diego with Tracy Basler et al
USA/CA-ALSR-2607/2020	EPI_ISL_635584	San Diego County Public Health Laboratory	Andersen lab at Scripps Research	SEARCH Alliance San Diego with Tracy Basler et al
USA/CA-ALSR-2610/2020	EPI_ISL_635585	San Diego County Public Health Laboratory	Andersen lab at Scripps Research	SEARCH Alliance San Diego with Tracy Basler et al
USA/CA-ALSR-2611/2020	EPI_ISL_635586	San Diego County Public Health Laboratory	Andersen lab at Scripps Research	SEARCH Alliance San Diego with Tracy Basler et al
USA/CA-ALSR-2614/2020	EPI_ISL_635587	San Diego County Public Health Laboratory	Andersen lab at Scripps Research	SEARCH Alliance San Diego with Tracy Basler et al
USA/CA-ALSR-2615/2020	EPI_ISL_635588	San Diego County Public Health Laboratory	Andersen lab at Scripps Research	SEARCH Alliance San Diego with Tracy Basler et al
USA/CA-ALSR-2616/2020	EPI_ISL_635589	San Diego County Public Health Laboratory	Andersen lab at Scripps Research	SEARCH Alliance San Diego with Tracy Basler et al
USA/CA-ALSR-2618/2020	EPI_ISL_635590	San Diego County Public Health Laboratory	Andersen lab at Scripps Research	SEARCH Alliance San Diego with Tracy Basler et al
USA/CA-ALSR-2620/2020	EPI_ISL_635591	San Diego County Public Health Laboratory	Andersen lab at Scripps Research	SEARCH Alliance San Diego with Tracy Basler et al
USA/CA-ALSR-2621/2020	EPI_ISL_635592	San Diego County Public Health Laboratory	Andersen lab at Scripps Research	SEARCH Alliance San Diego with Tracy Basler et al
USA/CA-ALSR-2622/2020	EPI_ISL_635593	San Diego County Public Health Laboratory	Andersen lab at Scripps Research	SEARCH Alliance San Diego with Tracy Basler et al
USA/CA-ALSR-2624/2020	EPI_ISL_635594	San Diego County Public Health Laboratory	Andersen lab at Scripps Research	SEARCH Alliance San Diego with Tracy Basler et al
USA/CA-ALSR-2627/2020	EPI_ISL_635595	San Diego County Public Health Laboratory	Andersen lab at Scripps Research	SEARCH Alliance San Diego with Tracy Basler et al
USA/CA-ALSR-2628/2020	EPI_ISL_635596	San Diego County Public Health Laboratory	Andersen lab at Scripps Research	SEARCH Alliance San Diego with Tracy Basler et al
USA/CA-ALSR-2629/2020	EPI_ISL_635597	San Diego County Public Health Laboratory	Andersen lab at Scripps Research	SEARCH Alliance San Diego with Tracy Basler et al
USA/CA-ALSR-2631/2020	EPI_ISL_635598	San Diego County Public Health Laboratory	Andersen lab at Scripps Research	SEARCH Alliance San Diego with Tracy Basler et al
USA/CA-ALSR-2633/2020	EPI_ISL_635599	San Diego County Public Health Laboratory	Andersen lab at Scripps Research	SEARCH Alliance San Diego with Tracy Basler et al
USA/CA-ALSR-2634/2020	EPI_ISL_635600	San Diego County Public Health Laboratory	Andersen lab at Scripps Research	SEARCH Alliance San Diego with Tracy Basler et al
USA/CA-ALSR-2635/2020	EPI_ISL_635601	San Diego County Public Health Laboratory	Andersen lab at Scripps Research	SEARCH Alliance San Diego with Tracy Basler et al
USA/CA-ALSR-2636/2020	EPI_ISL_635602	San Diego County Public Health Laboratory	Andersen lab at Scripps Research	SEARCH Alliance San Diego with Tracy Basler et al
USA/CA-ALSR-2637/2020	EPI_ISL_635603	San Diego County Public Health Laboratory	Andersen lab at Scripps Research	SEARCH Alliance San Diego with Tracy Basler et al
USA/CA-ALSR-2638/2020	EPI_ISL_635604	San Diego County Public Health Laboratory	Andersen lab at Scripps Research	SEARCH Alliance San Diego with Tracy Basler et al
USA/CA-ALSR-2640/2020	EPI_ISL_635605	San Diego County Public Health Laboratory	Andersen lab at Scripps Research	SEARCH Alliance San Diego with Tracy Basler et al
USA/CA-ALSR-2641/2020	EPI_ISL_635606	San Diego County Public Health Laboratory	Andersen lab at Scripps Research	SEARCH Alliance San Diego with Tracy Basler et al
USA/CA-ALSR-2642/2020	EPI_ISL_635607	San Diego County Public Health Laboratory	Andersen lab at Scripps Research	SEARCH Alliance San Diego with Tracy Basler et al
USA/CA-ALSR-2643/2020	EPI_ISL_635608	San Diego County Public Health Laboratory	Andersen lab at Scripps Research	SEARCH Alliance San Diego with Tracy Basler et al
USA/CA-ALSR-2644/2020	EPI_ISL_635609	San Diego County Public Health Laboratory	Andersen lab at Scripps Research	SEARCH Alliance San Diego with Tracy Basler et al
USA/CA-ALSR-2647/2020	EPI_ISL_635610	San Diego County Public Health Laboratory	Andersen lab at Scripps Research	SEARCH Alliance San Diego with Tracy Basler et al
USA/CA-ALSR-2652/2020	EPI_ISL_635611	San Diego County Public Health Laboratory	Andersen lab at Scripps Research	SEARCH Alliance San Diego with Tracy Basler et al
USA/CA-ALSR-2654/2020	EPI_ISL_635612	San Diego County Public Health Laboratory	Andersen lab at Scripps Research	SEARCH Alliance San Diego with Tracy Basler et al
USA/CA-ALSR-2657/2020	EPI_ISL_635613	San Diego County Public Health Laboratory	Andersen lab at Scripps Research	SEARCH Alliance San Diego with Tracy Basler et al
USA/CA-ALSR-2659/2020	EPI_ISL_635614	San Diego County Public Health Laboratory	Andersen lab at Scripps Research	SEARCH Alliance San Diego with Tracy Basler et al
USA/CA-ALSR-2660/2020	EPI_ISL_635615	San Diego County Public Health Laboratory	Andersen lab at Scripps Research	SEARCH Alliance San Diego with Tracy Basler et al
USA/CA-ALSR-2662/2020	EPI_ISL_635616	San Diego County Public Health Laboratory	Andersen lab at Scripps Research	SEARCH Alliance San Diego with Tracy Basler et al
USA/CA-ALSR-2666/2020	EPI_ISL_635617	San Diego County Public Health Laboratory	Andersen lab at Scripps Research	SEARCH Alliance San Diego with Tracy Basler et al
USA/CA-ALSR-2667/2020	EPI_ISL_635618	San Diego County Public Health Laboratory	Andersen lab at Scripps Research	SEARCH Alliance San Diego with Tracy Basler et al
USA/CA-ALSR-2668/2020	EPI_ISL_635619	San Diego County Public Health Laboratory	Andersen lab at Scripps Research	SEARCH Alliance San Diego with Tracy Basler et al
USA/CA-ALSR-2669/2020	EPI_ISL_635620	San Diego County Public Health Laboratory	Andersen lab at Scripps Research	SEARCH Alliance San Diego with Tracy Basler et al
USA/CA-ALSR-2670/2020	EPI_ISL_635621	San Diego County Public Health Laboratory	Andersen lab at Scripps Research	SEARCH Alliance San Diego with Tracy Basler et al
USA/CA-ALSR-2673/2020	EPI_ISL_635622	San Diego County Public Health Laboratory	Andersen lab at Scripps Research	SEARCH Alliance San Diego with Tracy Basler et al
USA/CA-ALSR-2674/2020	EPI_ISL_635623	San Diego County Public Health Laboratory	Andersen lab at Scripps Research	SEARCH Alliance San Diego with Tracy Basler et al
USA/CA-ALSR-2675/2020	EPI_ISL_635624	San Diego County Public Health Laboratory	Andersen lab at Scripps Research	SEARCH Alliance San Diego with Tracy Basler et al
USA/CA-ALSR-2676/2020	EPI_ISL_635625	San Diego County Public Health Laboratory	Andersen lab at Scripps Research	SEARCH Alliance San Diego with Tracy Basler et al
USA/CA-ALSR-2679/2020	EPI_ISL_635626	San Diego County Public Health Laboratory	Andersen lab at Scripps Research	SEARCH Alliance San Diego with Tracy Basler et al
USA/CA-ALSR-2681/2020	EPI_ISL_635627	San Diego County Public Health Laboratory	Andersen lab at Scripps Research	SEARCH Alliance San Diego with Tracy Basler et al
USA/CA-ALSR-2682/2020	EPI_ISL_635628	San Diego County Public Health Laboratory	Andersen lab at Scripps Research	SEARCH Alliance San Diego with Tracy Basler et al
USA/CA-ALSR-2684/2020	EPI_ISL_635629	San Diego County Public Health Laboratory	Andersen lab at Scripps Research	SEARCH Alliance San Diego with Tracy Basler et al
USA/CA-ALSR-2685/2020	EPI_ISL_635630	San Diego County Public Health Laboratory	Andersen lab at Scripps Research	SEARCH Alliance San Diego with Tracy Basler et al
USA/CA-ALSR-2686/2020	EPI_ISL_635631	San Diego County Public Health Laboratory	Andersen lab at Scripps Research	SEARCH Alliance San Diego with Tracy Basler et al
USA/CA-ALSR-2689/2020	EPI_ISL_635632	San Diego County Public Health Laboratory	Andersen lab at Scripps Research	SEARCH Alliance San Diego with Tracy Basler et al
USA/CA-ALSR-2690/2020	EPI_ISL_635633	San Diego County Public Health Laboratory	Andersen lab at Scripps Research	SEARCH Alliance San Diego with Tracy Basler et al
USA/CA-ALSR-2691/2020	EPI_ISL_635634	San Diego County Public Health Laboratory	Andersen lab at Scripps Research	SEARCH Alliance San Diego with Tracy Basler et al
USA/CA-ALSR-2692/2020	EPI_ISL_635635	San Diego County Public Health Laboratory	Andersen lab at Scripps Research	SEARCH Alliance San Diego with Tracy Basler et al
USA/CA-ALSR-2697/2020	EPI_ISL_635636	San Diego County Public Health Laboratory	Andersen lab at Scripps Research	SEARCH Alliance San Diego with Tracy Basler et al
USA/CA-ALSR-2698/2020	EPI_ISL_635637	San Diego County Public Health Laboratory	Andersen lab at Scripps Research	SEARCH Alliance San Diego with Tracy Basler et al
USA/CA-ALSR-2703/2020	EPI_ISL_635638	San Diego County Public Health Laboratory	Andersen lab at Scripps Research	SEARCH Alliance San Diego with Tracy Basler et al
USA/CA-ALSR-2707/2020	EPI_ISL_635639	San Diego County Public Health Laboratory	Andersen lab at Scripps Research	SEARCH Alliance San Diego with Tracy Basler et al
USA/CA-ALSR-2711/2020	EPI_ISL_635640	San Diego County Public Health Laboratory	Andersen lab at Scripps Research	SEARCH Alliance San Diego with Tracy Basler et al
USA/CA-ALSR-2712/2020	EPI_ISL_635641	San Diego County Public Health Laboratory	Andersen lab at Scripps Research	SEARCH Alliance San Diego with Tracy Basler et al
USA/CA-ALSR-2714/2020	EPI_ISL_635642	San Diego County Public Health Laboratory	Andersen lab at Scripps Research	SEARCH Alliance San Diego with Tracy Basler et al
USA/CA-ALSR-2716/2020	EPI_ISL_635643	San Diego County Public Health Laboratory	Andersen lab at Scripps Research	SEARCH Alliance San Diego with Tracy Basler et al
USA/CA-ALSR-2722/2020	EPI_ISL_635644	San Diego County Public Health Laboratory	Andersen lab at Scripps Research	SEARCH Alliance San Diego with Tracy Basler et al
USA/CA-ALSR-2726/2020	EPI_ISL_635645	San Diego County Public Health Laboratory	Andersen lab at Scripps Research	SEARCH Alliance San Diego with Tracy Basler et al
USA/CA-ALSR-2727/2020	EPI_ISL_635646	San Diego County Public Health Laboratory	Andersen lab at Scripps Research	SEARCH Alliance San Diego with Tracy Basler et al
USA/CA-ALSR-2728/2020	EPI_ISL_635647	San Diego County Public Health Laboratory	Andersen lab at Scripps Research	SEARCH Alliance San Diego with Tracy Basler et al
USA/CA-ALSR-2730/2020	EPI_ISL_635648	San Diego County Public Health Laboratory	Andersen lab at Scripps Research	SEARCH Alliance San Diego with Tracy Basler et al
USA/CA-ALSR-2733/2020	EPI_ISL_635649	San Diego County Public Health Laboratory	Andersen lab at Scripps Research	SEARCH Alliance San Diego with Tracy Basler et al
USA/CA-ALSR-2735/2020	EPI_ISL_635650	San Diego County Public Health Laboratory	Andersen lab at Scripps Research	SEARCH Alliance San Diego with Tracy Basler et al
USA/CA-ALSR-2737/2020	EPI_ISL_635651	San Diego County Public Health Laboratory	Andersen lab at Scripps Research	SEARCH Alliance San Diego with Tracy Basler et al
USA/CA-ALSR-2739/2020	EPI_ISL_635652	San Diego County Public Health Laboratory	Andersen lab at Scripps Research	SEARCH Alliance San Diego with Tracy Basler et al
USA/CA-ALSR-2740/2020	EPI_ISL_635653	San Diego County Public Health Laboratory	Andersen lab at Scripps Research	SEARCH Alliance San Diego with Tracy Basler et al
USA/CA-ALSR-2741/2020	EPI_ISL_635654	San Diego County Public Health Laboratory	Andersen lab at Scripps Research	SEARCH Alliance San Diego with Tracy Basler et al
USA/CA-ALSR-2744/2020	EPI_ISL_635655	San Diego County Public Health Laboratory	Andersen lab at Scripps Research	SEARCH Alliance San Diego with Tracy Basler et al
USA/CA-ALSR-2746/2020	EPI_ISL_635656	San Diego County Public Health Laboratory	Andersen lab at Scripps Research	SEARCH Alliance San Diego with Tracy Basler et al
USA/CA-ALSR-2747/2020	EPI_ISL_635657	San Diego County Public Health Laboratory	Andersen lab at Scripps Research	SEARCH Alliance San Diego with Tracy Basler et al
USA/CA-ALSR-2748/2020	EPI_ISL_635658	San Diego County Public Health Laboratory	Andersen lab at Scripps Research	SEARCH Alliance San Diego with Tracy Basler et al
USA/CA-ALSR-2749/2020	EPI_ISL_635659	San Diego County Public Health Laboratory	Andersen lab at Scripps Research	SEARCH Alliance San Diego with Tracy Basler et al
USA/CA-ALSR-2750/2020	EPI_ISL_635660	San Diego County Public Health Laboratory	Andersen lab at Scripps Research	SEARCH Alliance San Diego with Tracy Basler et al
USA/CA-ALSR-2752/2020	EPI_ISL_635661	San Diego County Public Health Laboratory	Andersen lab at Scripps Research	SEARCH Alliance San Diego with Tracy Basler et al
USA/CA-ALSR-2753/2020	EPI_ISL_635662	San Diego County Public Health Laboratory	Andersen lab at Scripps Research	SEARCH Alliance San Diego with Tracy Basler et al
USA/CA-ALSR-2755/2020	EPI_ISL_635663	San Diego County Public Health Laboratory	Andersen lab at Scripps Research	SEARCH Alliance San Diego with Tracy Basler et al
USA/CA-ALSR-2761/2020	EPI_ISL_635664	San Diego County Public Health Laboratory	Andersen lab at Scripps Research	SEARCH Alliance San Diego with Tracy Basler et al
USA/CA-ALSR-2763/2020	EPI_ISL_635665	San Diego County Public Health Laboratory	Andersen lab at Scripps Research	SEARCH Alliance San Diego with Tracy Basler et al
USA/CA-ALSR-2765/2020	EPI_ISL_635666	San Diego County Public Health Laboratory	Andersen lab at Scripps Research	SEARCH Alliance San Diego with Tracy Basler et al
USA/CA-ALSR-2766/2020	EPI_ISL_635667	San Diego County Public Health Laboratory	Andersen lab at Scripps Research	SEARCH Alliance San Diego with Tracy Basler et al
USA/CA-ALSR-2767/2020	EPI_ISL_635668	San Diego County Public Health Laboratory	Andersen lab at Scripps Research	SEARCH Alliance San Diego with Tracy Basler et al
USA/CA-ALSR-2768/2020	EPI_ISL_635669	San Diego County Public Health Laboratory	Andersen lab at Scripps Research	SEARCH Alliance San Diego with Tracy Basler et al
USA/CA-ALSR-2769/2020	EPI_ISL_635670	San Diego County Public Health Laboratory	Andersen lab at Scripps Research	SEARCH Alliance San Diego with Tracy Basler et al
USA/CA-ALSR-2770/2020	EPI_ISL_635671	San Diego County Public Health Laboratory	Andersen lab at Scripps Research	SEARCH Alliance San Diego with Tracy Basler et al
USA/CA-ALSR-2772/2020	EPI_ISL_635672	San Diego County Public Health Laboratory	Andersen lab at Scripps Research	SEARCH Alliance San Diego with Tracy Basler et al
USA/CA-ALSR-2775/2020	EPI_ISL_635673	San Diego County Public Health Laboratory	Andersen lab at Scripps Research	SEARCH Alliance San Diego with Tracy Basler et al
USA/CA-ALSR-2776/2020	EPI_ISL_635674	San Diego County Public Health Laboratory	Andersen lab at Scripps Research	SEARCH Alliance San Diego with Tracy Basler et al
USA/CA-ALSR-2777/2020	EPI_ISL_635675	San Diego County Public Health Laboratory	Andersen lab at Scripps Research	SEARCH Alliance San Diego with Tracy Basler et al
USA/CA-ALSR-2781/2020	EPI_ISL_635676	San Diego County Public Health Laboratory	Andersen lab at Scripps Research	SEARCH Alliance San Diego with Tracy Basler et al
USA/CA-ALSR-2784/2020	EPI_ISL_635677	San Diego County Public Health Laboratory	Andersen lab at Scripps Research	SEARCH Alliance San Diego with Tracy Basler et al
USA/CA-ALSR-2786/2020	EPI_ISL_635678	San Diego County Public Health Laboratory	Andersen lab at Scripps Research	SEARCH Alliance San Diego with Tracy Basler et al
USA/CA-ALSR-2787/2020	EPI_ISL_635679	San Diego County Public Health Laboratory	Andersen lab at Scripps Research	SEARCH Alliance San Diego with Tracy Basler et al
USA/CA-ALSR-2792/2020	EPI_ISL_635680	San Diego County Public Health Laboratory	Andersen lab at Scripps Research	SEARCH Alliance San Diego with Tracy Basler et al
USA/CA-ALSR-2794/2020	EPI_ISL_635681	San Diego County Public Health Laboratory	Andersen lab at Scripps Research	SEARCH Alliance San Diego with Tracy Basler et al
USA/CA-ALSR-2795/2020	EPI_ISL_635682	San Diego County Public Health Laboratory	Andersen lab at Scripps Research	SEARCH Alliance San Diego with Tracy Basler et al
USA/CA-ALSR-2800/2020	EPI_ISL_635683	San Diego County Public Health Laboratory	Andersen lab at Scripps Research	SEARCH Alliance San Diego with Tracy Basler et al
USA/CA-ALSR-2801/2020	EPI_ISL_635684	San Diego County Public Health Laboratory	Andersen lab at Scripps Research	SEARCH Alliance San Diego with Tracy Basler et al
USA/CA-ALSR-2802/2020	EPI_ISL_635685	San Diego County Public Health Laboratory	Andersen lab at Scripps Research	SEARCH Alliance San Diego with Tracy Basler et al
USA/CA-ALSR-2803/2020	EPI_ISL_635686	San Diego County Public Health Laboratory	Andersen lab at Scripps Research	SEARCH Alliance San Diego with Tracy Basler et al
USA/CA-ALSR-2805/2020	EPI_ISL_635687	San Diego County Public Health Laboratory	Andersen lab at Scripps Research	SEARCH Alliance San Diego with Tracy Basler et al
USA/CA-ALSR-2806/2020	EPI_ISL_635688	San Diego County Public Health Laboratory	Andersen lab at Scripps Research	SEARCH Alliance San Diego with Tracy Basler et al
USA/CA-ALSR-2808/2020	EPI_ISL_635689	San Diego County Public Health Laboratory	Andersen lab at Scripps Research	SEARCH Alliance San Diego with Tracy Basler et al
USA/CA-ALSR-2809/2020	EPI_ISL_635690	San Diego County Public Health Laboratory	Andersen lab at Scripps Research	SEARCH Alliance San Diego with Tracy Basler et al
USA/CA-ALSR-2810/2020	EPI_ISL_635691	San Diego County Public Health Laboratory	Andersen lab at Scripps Research	SEARCH Alliance San Diego with Tracy Basler et al
USA/CA-ALSR-2812/2020	EPI_ISL_635692	San Diego County Public Health Laboratory	Andersen lab at Scripps Research	SEARCH Alliance San Diego with Tracy Basler et al
USA/CA-ALSR-2814/2020	EPI_ISL_635693	San Diego County Public Health Laboratory	Andersen lab at Scripps Research	SEARCH Alliance San Diego with Tracy Basler et al
USA/CA-ALSR-2818/2020	EPI_ISL_635694	San Diego County Public Health Laboratory	Andersen lab at Scripps Research	SEARCH Alliance San Diego with Tracy Basler et al
USA/CA-ALSR-2819/2020	EPI_ISL_635695	San Diego County Public Health Laboratory	Andersen lab at Scripps Research	SEARCH Alliance San Diego with Tracy Basler et al
USA/CA-ALSR-2820/2020	EPI_ISL_635696	San Diego County Public Health Laboratory	Andersen lab at Scripps Research	SEARCH Alliance San Diego with Tracy Basler et al
USA/CA-ALSR-2822/2020	EPI_ISL_635697	San Diego County Public Health Laboratory	Andersen lab at Scripps Research	SEARCH Alliance San Diego with Tracy Basler et al
USA/CA-ALSR-2823/2020	EPI_ISL_635698	San Diego County Public Health Laboratory	Andersen lab at Scripps Research	SEARCH Alliance San Diego with Tracy Basler et al
USA/CA-ALSR-2825/2020	EPI_ISL_635699	San Diego County Public Health Laboratory	Andersen lab at Scripps Research	SEARCH Alliance San Diego with Tracy Basler et al
USA/CA-ALSR-2828/2020	EPI_ISL_635700	San Diego County Public Health Laboratory	Andersen lab at Scripps Research	SEARCH Alliance San Diego with Tracy Basler et al
USA/CA-ALSR-2829/2020	EPI_ISL_635701	San Diego County Public Health Laboratory	Andersen lab at Scripps Research	SEARCH Alliance San Diego with Tracy Basler et al
USA/CA-ALSR-2831/2020	EPI_ISL_635702	San Diego County Public Health Laboratory	Andersen lab at Scripps Research	SEARCH Alliance San Diego with Tracy Basler et al
USA/CA-ALSR-2832/2020	EPI_ISL_635703	San Diego County Public Health Laboratory	Andersen lab at Scripps Research	SEARCH Alliance San Diego with Tracy Basler et al
USA/CA-ALSR-2834/2020	EPI_ISL_635704	San Diego County Public Health Laboratory	Andersen lab at Scripps Research	SEARCH Alliance San Diego with Tracy Basler et al
USA/CA-ALSR-2838/2020	EPI_ISL_635705	San Diego County Public Health Laboratory	Andersen lab at Scripps Research	SEARCH Alliance San Diego with Tracy Basler et al
USA/CA-ALSR-2840/2020	EPI_ISL_635706	San Diego County Public Health Laboratory	Andersen lab at Scripps Research	SEARCH Alliance San Diego with Tracy Basler et al
USA/CA-ALSR-2841/2020	EPI_ISL_635707	San Diego County Public Health Laboratory	Andersen lab at Scripps Research	SEARCH Alliance San Diego with Tracy Basler et al
USA/CA-ALSR-2842/2020	EPI_ISL_635708	San Diego County Public Health Laboratory	Andersen lab at Scripps Research	SEARCH Alliance San Diego with Tracy Basler et al
USA/CA-ALSR-2843/2020	EPI_ISL_635709	San Diego County Public Health Laboratory	Andersen lab at Scripps Research	SEARCH Alliance San Diego with Tracy Basler et al
USA/CA-ALSR-2844/2020	EPI_ISL_635710	San Diego County Public Health Laboratory	Andersen lab at Scripps Research	SEARCH Alliance San Diego with Tracy Basler et al
USA/CA-ALSR-2849/2020	EPI_ISL_635711	San Diego County Public Health Laboratory	Andersen lab at Scripps Research	SEARCH Alliance San Diego with Tracy Basler et al
USA/CA-ALSR-2850/2020	EPI_ISL_635712	San Diego County Public Health Laboratory	Andersen lab at Scripps Research	SEARCH Alliance San Diego with Tracy Basler et al
USA/CA-ALSR-2854/2020	EPI_ISL_635713	San Diego County Public Health Laboratory	Andersen lab at Scripps Research	SEARCH Alliance San Diego with Tracy Basler et al
USA/CA-ALSR-2855/2020	EPI_ISL_635714	San Diego County Public Health Laboratory	Andersen lab at Scripps Research	SEARCH Alliance San Diego with Tracy Basler et al
USA/CA-ALSR-2856/2020	EPI_ISL_635715	San Diego County Public Health Laboratory	Andersen lab at Scripps Research	SEARCH Alliance San Diego with Tracy Basler et al
USA/CA-ALSR-2857/2020	EPI_ISL_635716	San Diego County Public Health Laboratory	Andersen lab at Scripps Research	SEARCH Alliance San Diego with Tracy Basler et al
USA/CA-ALSR-2863/2020	EPI_ISL_635717	San Diego County Public Health Laboratory	Andersen lab at Scripps Research	SEARCH Alliance San Diego with Tracy Basler et al
USA/CA-ALSR-2867/2020	EPI_ISL_635718	San Diego County Public Health Laboratory	Andersen lab at Scripps Research	SEARCH Alliance San Diego with Tracy Basler et al
USA/CA-ALSR-2872/2020	EPI_ISL_635719	San Diego County Public Health Laboratory	Andersen lab at Scripps Research	SEARCH Alliance San Diego with Tracy Basler et al
USA/CA-ALSR-2874/2020	EPI_ISL_635720	San Diego County Public Health Laboratory	Andersen lab at Scripps Research	SEARCH Alliance San Diego with Tracy Basler et al
USA/CA-ALSR-2875/2020	EPI_ISL_635721	San Diego County Public Health Laboratory	Andersen lab at Scripps Research	SEARCH Alliance San Diego with Tracy Basler et al
USA/CA-ALSR-2880/2020	EPI_ISL_635722	San Diego County Public Health Laboratory	Andersen lab at Scripps Research	SEARCH Alliance San Diego with Tracy Basler et al
USA/CA-ALSR-2887/2020	EPI_ISL_635723	San Diego County Public Health Laboratory	Andersen lab at Scripps Research	SEARCH Alliance San Diego with Tracy Basler et al
USA/CA-ALSR-2890/2020	EPI_ISL_635724	San Diego County Public Health Laboratory	Andersen lab at Scripps Research	SEARCH Alliance San Diego with Tracy Basler et al
USA/CA-ALSR-2892/2020	EPI_ISL_635725	San Diego County Public Health Laboratory	Andersen lab at Scripps Research	SEARCH Alliance San Diego with Tracy Basler et al
USA/CA-ALSR-2896/2020	EPI_ISL_635726	San Diego County Public Health Laboratory	Andersen lab at Scripps Research	SEARCH Alliance San Diego with Tracy Basler et al
USA/CA-ALSR-2901/2020	EPI_ISL_635727	San Diego County Public Health Laboratory	Andersen lab at Scripps Research	SEARCH Alliance San Diego with Tracy Basler et al
USA/CA-ALSR-2902/2020	EPI_ISL_635728	San Diego County Public Health Laboratory	Andersen lab at Scripps Research	SEARCH Alliance San Diego with Tracy Basler et al
USA/CA-ALSR-2904/2020	EPI_ISL_635729	San Diego County Public Health Laboratory	Andersen lab at Scripps Research	SEARCH Alliance San Diego with Tracy Basler et al
USA/CA-ALSR-2905/2020	EPI_ISL_635730	San Diego County Public Health Laboratory	Andersen lab at Scripps Research	SEARCH Alliance San Diego with Tracy Basler et al
USA/CA-ALSR-2909/2020	EPI_ISL_635731	San Diego County Public Health Laboratory	Andersen lab at Scripps Research	SEARCH Alliance San Diego with Tracy Basler et al
USA/CA-ALSR-2915/2020	EPI_ISL_635732	San Diego County Public Health Laboratory	Andersen lab at Scripps Research	SEARCH Alliance San Diego with Tracy Basler et al
USA/CA-ALSR-2922/2020	EPI_ISL_635733	San Diego County Public Health Laboratory	Andersen lab at Scripps Research	SEARCH Alliance San Diego with Tracy Basler et al
USA/CA-ALSR-2927/2020	EPI_ISL_635734	San Diego County Public Health Laboratory	Andersen lab at Scripps Research	SEARCH Alliance San Diego with Tracy Basler et al
USA/CA-ALSR-2928/2020	EPI_ISL_635735	San Diego County Public Health Laboratory	Andersen lab at Scripps Research	SEARCH Alliance San Diego with Tracy Basler et al
USA/CA-ALSR-2929/2020	EPI_ISL_635736	San Diego County Public Health Laboratory	Andersen lab at Scripps Research	SEARCH Alliance San Diego with Tracy Basler et al
USA/CA-ALSR-2932/2020	EPI_ISL_635737	San Diego County Public Health Laboratory	Andersen lab at Scripps Research	SEARCH Alliance San Diego with Tracy Basler et al
USA/CA-ALSR-2935/2020	EPI_ISL_635738	San Diego County Public Health Laboratory	Andersen lab at Scripps Research	SEARCH Alliance San Diego with Tracy Basler et al
USA/CA-ALSR-2936/2020	EPI_ISL_635739	San Diego County Public Health Laboratory	Andersen lab at Scripps Research	SEARCH Alliance San Diego with Tracy Basler et al
USA/CA-ALSR-2937/2020	EPI_ISL_635740	San Diego County Public Health Laboratory	Andersen lab at Scripps Research	SEARCH Alliance San Diego with Tracy Basler et al
USA/CA-ALSR-2938/2020	EPI_ISL_635741	San Diego County Public Health Laboratory	Andersen lab at Scripps Research	SEARCH Alliance San Diego with Tracy Basler et al
USA/CA-ALSR-2939/2020	EPI_ISL_635742	San Diego County Public Health Laboratory	Andersen lab at Scripps Research	SEARCH Alliance San Diego with Tracy Basler et al
USA/CA-ALSR-2941/2020	EPI_ISL_635743	San Diego County Public Health Laboratory	Andersen lab at Scripps Research	SEARCH Alliance San Diego with Tracy Basler et al
USA/CA-ALSR-2943/2020	EPI_ISL_635744	San Diego County Public Health Laboratory	Andersen lab at Scripps Research	SEARCH Alliance San Diego with Tracy Basler et al
USA/CA-ALSR-2947/2020	EPI_ISL_635745	San Diego County Public Health Laboratory	Andersen lab at Scripps Research	SEARCH Alliance San Diego with Tracy Basler et al
USA/CA-ALSR-2949/2020	EPI_ISL_635746	San Diego County Public Health Laboratory	Andersen lab at Scripps Research	SEARCH Alliance San Diego with Tracy Basler et al
USA/CA-ALSR-2955/2020	EPI_ISL_635747	San Diego County Public Health Laboratory	Andersen lab at Scripps Research	SEARCH Alliance San Diego with Tracy Basler et al
USA/CA-ALSR-2958/2020	EPI_ISL_635748	San Diego County Public Health Laboratory	Andersen lab at Scripps Research	SEARCH Alliance San Diego with Tracy Basler et al
USA/CA-ALSR-2959/2020	EPI_ISL_635749	San Diego County Public Health Laboratory	Andersen lab at Scripps Research	SEARCH Alliance San Diego with Tracy Basler et al
USA/CA-ALSR-2960/2020	EPI_ISL_635750	San Diego County Public Health Laboratory	Andersen lab at Scripps Research	SEARCH Alliance San Diego with Tracy Basler et al
USA/CA-ALSR-2961/2020	EPI_ISL_635751	San Diego County Public Health Laboratory	Andersen lab at Scripps Research	SEARCH Alliance San Diego with Tracy Basler et al
USA/CA-ALSR-2962/2020	EPI_ISL_635752	San Diego County Public Health Laboratory	Andersen lab at Scripps Research	SEARCH Alliance San Diego with Tracy Basler et al
USA/CA-ALSR-2963/2020	EPI_ISL_635753	San Diego County Public Health Laboratory	Andersen lab at Scripps Research	SEARCH Alliance San Diego with Tracy Basler et al
USA/CA-ALSR-2964/2020	EPI_ISL_635754	San Diego County Public Health Laboratory	Andersen lab at Scripps Research	SEARCH Alliance San Diego with Tracy Basler et al
USA/CA-ALSR-2965/2020	EPI_ISL_635755	San Diego County Public Health Laboratory	Andersen lab at Scripps Research	SEARCH Alliance San Diego with Tracy Basler et al
USA/CA-ALSR-2966/2020	EPI_ISL_635756	San Diego County Public Health Laboratory	Andersen lab at Scripps Research	SEARCH Alliance San Diego with Tracy Basler et al
USA/CA-ALSR-2967/2020	EPI_ISL_635757	San Diego County Public Health Laboratory	Andersen lab at Scripps Research	SEARCH Alliance San Diego with Tracy Basler et al
USA/CA-ALSR-2968/2020	EPI_ISL_635758	San Diego County Public Health Laboratory	Andersen lab at Scripps Research	SEARCH Alliance San Diego with Tracy Basler et al
USA/CA-ALSR-2969/2020	EPI_ISL_635759	San Diego County Public Health Laboratory	Andersen lab at Scripps Research	SEARCH Alliance San Diego with Tracy Basler et al
USA/CA-ALSR-2970/2020	EPI_ISL_635760	San Diego County Public Health Laboratory	Andersen lab at Scripps Research	SEARCH Alliance San Diego with Tracy Basler et al
USA/CA-ALSR-2971/2020	EPI_ISL_635761	San Diego County Public Health Laboratory	Andersen lab at Scripps Research	SEARCH Alliance San Diego with Tracy Basler et al
USA/CA-ALSR-2972/2020	EPI_ISL_635762	San Diego County Public Health Laboratory	Andersen lab at Scripps Research	SEARCH Alliance San Diego with Tracy Basler et al
USA/CA-ALSR-2973/2020	EPI_ISL_635763	San Diego County Public Health Laboratory	Andersen lab at Scripps Research	SEARCH Alliance San Diego with Tracy Basler et al
USA/CA-ALSR-2974/2020	EPI_ISL_635764	San Diego County Public Health Laboratory	Andersen lab at Scripps Research	SEARCH Alliance San Diego with Tracy Basler et al
USA/CA-ALSR-2975/2020	EPI_ISL_635765	San Diego County Public Health Laboratory	Andersen lab at Scripps Research	SEARCH Alliance San Diego with Tracy Basler et al
USA/CA-ALSR-2976/2020	EPI_ISL_635766	San Diego County Public Health Laboratory	Andersen lab at Scripps Research	SEARCH Alliance San Diego with Tracy Basler et al
USA/CA-ALSR-2977/2020	EPI_ISL_635767	San Diego County Public Health Laboratory	Andersen lab at Scripps Research	SEARCH Alliance San Diego with Tracy Basler et al
USA/CA-ALSR-2979/2020	EPI_ISL_635768	San Diego County Public Health Laboratory	Andersen lab at Scripps Research	SEARCH Alliance San Diego with Tracy Basler et al
USA/CA-ALSR-2980/2020	EPI_ISL_635769	San Diego County Public Health Laboratory	Andersen lab at Scripps Research	SEARCH Alliance San Diego with Tracy Basler et al
USA/CA-ALSR-2981/2020	EPI_ISL_635770	San Diego County Public Health Laboratory	Andersen lab at Scripps Research	SEARCH Alliance San Diego with Tracy Basler et al
USA/CA-ALSR-2982/2020	EPI_ISL_635771	San Diego County Public Health Laboratory	Andersen lab at Scripps Research	SEARCH Alliance San Diego with Tracy Basler et al
USA/CA-ALSR-2984/2020	EPI_ISL_635772	San Diego County Public Health Laboratory	Andersen lab at Scripps Research	SEARCH Alliance San Diego with Tracy Basler et al
USA/CA-ALSR-2985/2020	EPI_ISL_635773	San Diego County Public Health Laboratory	Andersen lab at Scripps Research	SEARCH Alliance San Diego with Tracy Basler et al
USA/CA-ALSR-2987/2020	EPI_ISL_635774	San Diego County Public Health Laboratory	Andersen lab at Scripps Research	SEARCH Alliance San Diego with Tracy Basler et al
USA/CA-ALSR-2988/2020	EPI_ISL_635775	San Diego County Public Health Laboratory	Andersen lab at Scripps Research	SEARCH Alliance San Diego with Tracy Basler et al
USA/CA-ALSR-2989/2020	EPI_ISL_635776	San Diego County Public Health Laboratory	Andersen lab at Scripps Research	SEARCH Alliance San Diego with Tracy Basler et al
USA/CA-ALSR-3009/2020	EPI_ISL_635783	San Diego County Public Health Laboratory	Andersen lab at Scripps Research	SEARCH Alliance San Diego with Tracy Basler et al
USA/CA-ALSR-3010/2020	EPI_ISL_635784	San Diego County Public Health Laboratory	Andersen lab at Scripps Research	SEARCH Alliance San Diego with Tracy Basler et al
USA/CA-ALSR-3011/2020	EPI_ISL_635785	San Diego County Public Health Laboratory	Andersen lab at Scripps Research	SEARCH Alliance San Diego with Tracy Basler et al
USA/CA-ALSR-3012/2020	EPI_ISL_635786	San Diego County Public Health Laboratory	Andersen lab at Scripps Research	SEARCH Alliance San Diego with Tracy Basler et al
USA/CA-ALSR-3013/2020	EPI_ISL_635787	San Diego County Public Health Laboratory	Andersen lab at Scripps Research	SEARCH Alliance San Diego with Tracy Basler et al
USA/CA-ALSR-3015/2020	EPI_ISL_635788	San Diego County Public Health Laboratory	Andersen lab at Scripps Research	SEARCH Alliance San Diego with Tracy Basler et al
USA/CA-ALSR-3017/2020	EPI_ISL_635789	San Diego County Public Health Laboratory	Andersen lab at Scripps Research	SEARCH Alliance San Diego with Tracy Basler et al
USA/CA-ALSR-3018/2020	EPI_ISL_635790	San Diego County Public Health Laboratory	Andersen lab at Scripps Research	SEARCH Alliance San Diego with Tracy Basler et al
USA/CA-ALSR-3019/2020	EPI_ISL_635791	San Diego County Public Health Laboratory	Andersen lab at Scripps Research	SEARCH Alliance San Diego with Tracy Basler et al
USA/CA-ALSR-3021/2020	EPI_ISL_635792	San Diego County Public Health Laboratory	Andersen lab at Scripps Research	SEARCH Alliance San Diego with Tracy Basler et al
USA/CA-ALSR-3022/2020	EPI_ISL_635793	San Diego County Public Health Laboratory	Andersen lab at Scripps Research	SEARCH Alliance San Diego with Tracy Basler et al
USA/CA-ALSR-3023/2020	EPI_ISL_635794	San Diego County Public Health Laboratory	Andersen lab at Scripps Research	SEARCH Alliance San Diego with Tracy Basler et al
USA/CA-ALSR-3024/2020	EPI_ISL_635795	San Diego County Public Health Laboratory	Andersen lab at Scripps Research	SEARCH Alliance San Diego with Tracy Basler et al
USA/CA-ALSR-3026/2020	EPI_ISL_635796	San Diego County Public Health Laboratory	Andersen lab at Scripps Research	SEARCH Alliance San Diego with Tracy Basler et al
USA/CA-ALSR-3027/2020	EPI_ISL_635797	San Diego County Public Health Laboratory	Andersen lab at Scripps Research	SEARCH Alliance San Diego with Tracy Basler et al
USA/CA-ALSR-3028/2020	EPI_ISL_635798	San Diego County Public Health Laboratory	Andersen lab at Scripps Research	SEARCH Alliance San Diego with Tracy Basler et al
USA/CA-ALSR-3029/2020	EPI_ISL_635799	San Diego County Public Health Laboratory	Andersen lab at Scripps Research	SEARCH Alliance San Diego with Tracy Basler et al
USA/CA-ALSR-3030/2020	EPI_ISL_635800	San Diego County Public Health Laboratory	Andersen lab at Scripps Research	SEARCH Alliance San Diego with Tracy Basler et al
USA/CA-ALSR-3032/2020	EPI_ISL_635801	San Diego County Public Health Laboratory	Andersen lab at Scripps Research	SEARCH Alliance San Diego with Tracy Basler et al
USA/CA-ALSR-3033/2020	EPI_ISL_635802	San Diego County Public Health Laboratory	Andersen lab at Scripps Research	SEARCH Alliance San Diego with Tracy Basler et al
USA/CA-ALSR-3034/2020	EPI_ISL_635803	San Diego County Public Health Laboratory	Andersen lab at Scripps Research	SEARCH Alliance San Diego with Tracy Basler et al
USA/CA-ALSR-3035/2020	EPI_ISL_635804	San Diego County Public Health Laboratory	Andersen lab at Scripps Research	SEARCH Alliance San Diego with Tracy Basler et al
USA/CA-ALSR-3036/2020	EPI_ISL_635805	San Diego County Public Health Laboratory	Andersen lab at Scripps Research	SEARCH Alliance San Diego with Tracy Basler et al
USA/CA-ALSR-3037/2020	EPI_ISL_635806	San Diego County Public Health Laboratory	Andersen lab at Scripps Research	SEARCH Alliance San Diego with Tracy Basler et al
USA/CA-ALSR-3038/2020	EPI_ISL_635807	San Diego County Public Health Laboratory	Andersen lab at Scripps Research	SEARCH Alliance San Diego with Tracy Basler et al
USA/CA-ALSR-3040/2020	EPI_ISL_635808	San Diego County Public Health Laboratory	Andersen lab at Scripps Research	SEARCH Alliance San Diego with Tracy Basler et al
USA/CA-ALSR-3043/2020	EPI_ISL_635809	San Diego County Public Health Laboratory	Andersen lab at Scripps Research	SEARCH Alliance San Diego with Tracy Basler et al
USA/CA-ALSR-3045/2020	EPI_ISL_635810	San Diego County Public Health Laboratory	Andersen lab at Scripps Research	SEARCH Alliance San Diego with Tracy Basler et al
USA/CA-ALSR-3046/2020	EPI_ISL_635811	San Diego County Public Health Laboratory	Andersen lab at Scripps Research	SEARCH Alliance San Diego with Tracy Basler et al
USA/CA-ALSR-3047/2020	EPI_ISL_635812	San Diego County Public Health Laboratory	Andersen lab at Scripps Research	SEARCH Alliance San Diego with Tracy Basler et al
USA/CA-ALSR-3048/2020	EPI_ISL_635813	San Diego County Public Health Laboratory	Andersen lab at Scripps Research	SEARCH Alliance San Diego with Tracy Basler et al
USA/CA-ALSR-3050/2020	EPI_ISL_635814	San Diego County Public Health Laboratory	Andersen lab at Scripps Research	SEARCH Alliance San Diego with Tracy Basler et al
USA/CA-ALSR-3051/2020	EPI_ISL_635815	San Diego County Public Health Laboratory	Andersen lab at Scripps Research	SEARCH Alliance San Diego with Tracy Basler et al
USA/CA-ALSR-3052/2020	EPI_ISL_635816	San Diego County Public Health Laboratory	Andersen lab at Scripps Research	SEARCH Alliance San Diego with Tracy Basler et al
USA/CA-ALSR-3053/2020	EPI_ISL_635817	San Diego County Public Health Laboratory	Andersen lab at Scripps Research	SEARCH Alliance San Diego with Tracy Basler et al
USA/CA-ALSR-3054/2020	EPI_ISL_635818	San Diego County Public Health Laboratory	Andersen lab at Scripps Research	SEARCH Alliance San Diego with Tracy Basler et al
USA/CA-ALSR-3057/2020	EPI_ISL_635819	San Diego County Public Health Laboratory	Andersen lab at Scripps Research	SEARCH Alliance San Diego with Tracy Basler et al
USA/CA-ALSR-3058/2020	EPI_ISL_635820	San Diego County Public Health Laboratory	Andersen lab at Scripps Research	SEARCH Alliance San Diego with Tracy Basler et al
USA/CA-ALSR-3059/2020	EPI_ISL_635821	San Diego County Public Health Laboratory	Andersen lab at Scripps Research	SEARCH Alliance San Diego with Tracy Basler et al
USA/CA-ALSR-3060/2020	EPI_ISL_635822	San Diego County Public Health Laboratory	Andersen lab at Scripps Research	SEARCH Alliance San Diego with Tracy Basler et al
USA/CA-ALSR-3062/2020	EPI_ISL_635823	San Diego County Public Health Laboratory	Andersen lab at Scripps Research	SEARCH Alliance San Diego with Tracy Basler et al
USA/CA-ALSR-3065/2020	EPI_ISL_635824	San Diego County Public Health Laboratory	Andersen lab at Scripps Research	SEARCH Alliance San Diego with Tracy Basler et al
USA/CA-ALSR-3066/2020	EPI_ISL_635825	San Diego County Public Health Laboratory	Andersen lab at Scripps Research	SEARCH Alliance San Diego with Tracy Basler et al
USA/CA-ALSR-3067/2020	EPI_ISL_635826	San Diego County Public Health Laboratory	Andersen lab at Scripps Research	SEARCH Alliance San Diego with Tracy Basler et al
USA/CA-ALSR-3068/2020	EPI_ISL_635827	San Diego County Public Health Laboratory	Andersen lab at Scripps Research	SEARCH Alliance San Diego with Tracy Basler et al
USA/CA-ALSR-3071/2020	EPI_ISL_635828	San Diego County Public Health Laboratory	Andersen lab at Scripps Research	SEARCH Alliance San Diego with Tracy Basler et al
USA/CA-ALSR-3074/2020	EPI_ISL_635829	San Diego County Public Health Laboratory	Andersen lab at Scripps Research	SEARCH Alliance San Diego with Tracy Basler et al
USA/CA-ALSR-3076/2020	EPI_ISL_635830	San Diego County Public Health Laboratory	Andersen lab at Scripps Research	SEARCH Alliance San Diego with Tracy Basler et al
USA/CA-ALSR-3077/2020	EPI_ISL_635831	San Diego County Public Health Laboratory	Andersen lab at Scripps Research	SEARCH Alliance San Diego with Tracy Basler et al
USA/CA-ALSR-3079/2020	EPI_ISL_635832	San Diego County Public Health Laboratory	Andersen lab at Scripps Research	SEARCH Alliance San Diego with Tracy Basler et al
USA/CA-ALSR-3081/2020	EPI_ISL_635833	San Diego County Public Health Laboratory	Andersen lab at Scripps Research	SEARCH Alliance San Diego with Tracy Basler et al
USA/CA-ALSR-3082/2020	EPI_ISL_635834	San Diego County Public Health Laboratory	Andersen lab at Scripps Research	SEARCH Alliance San Diego with Tracy Basler et al
USA/CA-ALSR-3083/2020	EPI_ISL_635835	San Diego County Public Health Laboratory	Andersen lab at Scripps Research	SEARCH Alliance San Diego with Tracy Basler et al
USA/CA-ALSR-3084/2020	EPI_ISL_635836	San Diego County Public Health Laboratory	Andersen lab at Scripps Research	SEARCH Alliance San Diego with Tracy Basler et al
USA/CA-ALSR-3085/2020	EPI_ISL_635837	San Diego County Public Health Laboratory	Andersen lab at Scripps Research	SEARCH Alliance San Diego with Tracy Basler et al
USA/CA-ALSR-3086/2020	EPI_ISL_635838	San Diego County Public Health Laboratory	Andersen lab at Scripps Research	SEARCH Alliance San Diego with Tracy Basler et al
USA/CA-ALSR-3087/2020	EPI_ISL_635839	San Diego County Public Health Laboratory	Andersen lab at Scripps Research	SEARCH Alliance San Diego with Tracy Basler et al
USA/CA-ALSR-3088/2020	EPI_ISL_635840	San Diego County Public Health Laboratory	Andersen lab at Scripps Research	SEARCH Alliance San Diego with Tracy Basler et al
USA/CA-ALSR-3089/2020	EPI_ISL_635841	San Diego County Public Health Laboratory	Andersen lab at Scripps Research	SEARCH Alliance San Diego with Tracy Basler et al
USA/CA-ALSR-3090/2020	EPI_ISL_635842	San Diego County Public Health Laboratory	Andersen lab at Scripps Research	SEARCH Alliance San Diego with Tracy Basler et al
USA/CA-ALSR-3091/2020	EPI_ISL_635843	San Diego County Public Health Laboratory	Andersen lab at Scripps Research	SEARCH Alliance San Diego with Tracy Basler et al
USA/CA-ALSR-3092/2020	EPI_ISL_635844	San Diego County Public Health Laboratory	Andersen lab at Scripps Research	SEARCH Alliance San Diego with Tracy Basler et al
USA/CA-ALSR-3093/2020	EPI_ISL_635845	San Diego County Public Health Laboratory	Andersen lab at Scripps Research	SEARCH Alliance San Diego with Tracy Basler et al
USA/CA-ALSR-3095/2020	EPI_ISL_635846	San Diego County Public Health Laboratory	Andersen lab at Scripps Research	SEARCH Alliance San Diego with Tracy Basler et al
USA/CA-ALSR-3096/2020	EPI_ISL_635847	San Diego County Public Health Laboratory	Andersen lab at Scripps Research	SEARCH Alliance San Diego with Tracy Basler et al
USA/CA-ALSR-3097/2020	EPI_ISL_635848	San Diego County Public Health Laboratory	Andersen lab at Scripps Research	SEARCH Alliance San Diego with Tracy Basler et al
USA/CA-ALSR-3099/2020	EPI_ISL_635849	San Diego County Public Health Laboratory	Andersen lab at Scripps Research	SEARCH Alliance San Diego with Tracy Basler et al
USA/CA-ALSR-3102/2020	EPI_ISL_635850	San Diego County Public Health Laboratory	Andersen lab at Scripps Research	SEARCH Alliance San Diego with Tracy Basler et al
USA/CA-ALSR-3104/2020	EPI_ISL_635851	San Diego County Public Health Laboratory	Andersen lab at Scripps Research	SEARCH Alliance San Diego with Tracy Basler et al
USA/CA-ALSR-3106/2020	EPI_ISL_635852	San Diego County Public Health Laboratory	Andersen lab at Scripps Research	SEARCH Alliance San Diego with Tracy Basler et al
USA/CA-ALSR-3111/2020	EPI_ISL_635853	San Diego County Public Health Laboratory	Andersen lab at Scripps Research	SEARCH Alliance San Diego with Tracy Basler et al
USA/CA-ALSR-3112/2020	EPI_ISL_635854	San Diego County Public Health Laboratory	Andersen lab at Scripps Research	SEARCH Alliance San Diego with Tracy Basler et al
USA/CA-ALSR-3117/2020	EPI_ISL_635855	San Diego County Public Health Laboratory	Andersen lab at Scripps Research	SEARCH Alliance San Diego with Tracy Basler et al
USA/CA-ALSR-3118/2020	EPI_ISL_635856	San Diego County Public Health Laboratory	Andersen lab at Scripps Research	SEARCH Alliance San Diego with Tracy Basler et al
USA/CA-ALSR-3119/2020	EPI_ISL_635857	San Diego County Public Health Laboratory	Andersen lab at Scripps Research	SEARCH Alliance San Diego with Tracy Basler et al
USA/CA-ALSR-3120/2020	EPI_ISL_635858	San Diego County Public Health Laboratory	Andersen lab at Scripps Research	SEARCH Alliance San Diego with Tracy Basler et al
USA/CA-ALSR-3126/2020	EPI_ISL_635859	San Diego County Public Health Laboratory	Andersen lab at Scripps Research	SEARCH Alliance San Diego with Tracy Basler et al
USA/CA-ALSR-3127/2020	EPI_ISL_635860	San Diego County Public Health Laboratory	Andersen lab at Scripps Research	SEARCH Alliance San Diego with Tracy Basler et al
USA/CA-ALSR-3128/2020	EPI_ISL_635861	San Diego County Public Health Laboratory	Andersen lab at Scripps Research	SEARCH Alliance San Diego with Tracy Basler et al
USA/CA-ALSR-3129/2020	EPI_ISL_635862	San Diego County Public Health Laboratory	Andersen lab at Scripps Research	SEARCH Alliance San Diego with Tracy Basler et al
USA/CA-ALSR-3131/2020	EPI_ISL_635863	San Diego County Public Health Laboratory	Andersen lab at Scripps Research	SEARCH Alliance San Diego with Tracy Basler et al
USA/CA-ALSR-3132/2020	EPI_ISL_635864	San Diego County Public Health Laboratory	Andersen lab at Scripps Research	SEARCH Alliance San Diego with Tracy Basler et al
USA/CA-ALSR-3133/2020	EPI_ISL_635865	San Diego County Public Health Laboratory	Andersen lab at Scripps Research	SEARCH Alliance San Diego with Tracy Basler et al
USA/CA-ALSR-3134/2020	EPI_ISL_635866	San Diego County Public Health Laboratory	Andersen lab at Scripps Research	SEARCH Alliance San Diego with Tracy Basler et al
USA/CA-ALSR-3135/2020	EPI_ISL_635867	San Diego County Public Health Laboratory	Andersen lab at Scripps Research	SEARCH Alliance San Diego with Tracy Basler et al
USA/CA-ALSR-3137/2020	EPI_ISL_635868	San Diego County Public Health Laboratory	Andersen lab at Scripps Research	SEARCH Alliance San Diego with Tracy Basler et al
USA/CA-ALSR-3139/2020	EPI_ISL_635869	San Diego County Public Health Laboratory	Andersen lab at Scripps Research	SEARCH Alliance San Diego with Tracy Basler et al
USA/CA-ALSR-3140/2020	EPI_ISL_635870	San Diego County Public Health Laboratory	Andersen lab at Scripps Research	SEARCH Alliance San Diego with Tracy Basler et al
USA/CA-ALSR-3141/2020	EPI_ISL_635871	San Diego County Public Health Laboratory	Andersen lab at Scripps Research	SEARCH Alliance San Diego with Tracy Basler et al
USA/CA-ALSR-3142/2020	EPI_ISL_635872	San Diego County Public Health Laboratory	Andersen lab at Scripps Research	SEARCH Alliance San Diego with Tracy Basler et al
USA/CA-ALSR-3143/2020	EPI_ISL_635873	San Diego County Public Health Laboratory	Andersen lab at Scripps Research	SEARCH Alliance San Diego with Tracy Basler et al
USA/CA-ALSR-3144/2020	EPI_ISL_635874	San Diego County Public Health Laboratory	Andersen lab at Scripps Research	SEARCH Alliance San Diego with Tracy Basler et al
USA/CA-ALSR-3145/2020	EPI_ISL_635875	San Diego County Public Health Laboratory	Andersen lab at Scripps Research	SEARCH Alliance San Diego with Tracy Basler et al
USA/CA-ALSR-3146/2020	EPI_ISL_635876	San Diego County Public Health Laboratory	Andersen lab at Scripps Research	SEARCH Alliance San Diego with Tracy Basler et al
USA/CA-ALSR-3147/2020	EPI_ISL_635877	San Diego County Public Health Laboratory	Andersen lab at Scripps Research	SEARCH Alliance San Diego with Tracy Basler et al
USA/CA-ALSR-3148/2020	EPI_ISL_635878	San Diego County Public Health Laboratory	Andersen lab at Scripps Research	SEARCH Alliance San Diego with Tracy Basler et al
USA/CA-ALSR-3149/2020	EPI_ISL_635879	San Diego County Public Health Laboratory	Andersen lab at Scripps Research	SEARCH Alliance San Diego with Tracy Basler et al
USA/CA-ALSR-3151/2020	EPI_ISL_635880	San Diego County Public Health Laboratory	Andersen lab at Scripps Research	SEARCH Alliance San Diego with Tracy Basler et al
USA/CA-ALSR-3153/2020	EPI_ISL_635881	San Diego County Public Health Laboratory	Andersen lab at Scripps Research	SEARCH Alliance San Diego with Tracy Basler et al
USA/CA-ALSR-3154/2020	EPI_ISL_635882	San Diego County Public Health Laboratory	Andersen lab at Scripps Research	SEARCH Alliance San Diego with Tracy Basler et al
USA/CA-ALSR-3155/2020	EPI_ISL_635883	San Diego County Public Health Laboratory	Andersen lab at Scripps Research	SEARCH Alliance San Diego with Tracy Basler et al
USA/CA-ALSR-3156/2020	EPI_ISL_635884	San Diego County Public Health Laboratory	Andersen lab at Scripps Research	SEARCH Alliance San Diego with Tracy Basler et al
USA/CA-ALSR-3157/2020	EPI_ISL_635885	San Diego County Public Health Laboratory	Andersen lab at Scripps Research	SEARCH Alliance San Diego with Tracy Basler et al
USA/CA-ALSR-3158/2020	EPI_ISL_635886	San Diego County Public Health Laboratory	Andersen lab at Scripps Research	SEARCH Alliance San Diego with Tracy Basler et al
USA/CA-ALSR-3159/2020	EPI_ISL_635887	San Diego County Public Health Laboratory	Andersen lab at Scripps Research	SEARCH Alliance San Diego with Tracy Basler et al
USA/CA-ALSR-3160/2020	EPI_ISL_635888	San Diego County Public Health Laboratory	Andersen lab at Scripps Research	SEARCH Alliance San Diego with Tracy Basler et al
USA/CA-ALSR-3161/2020	EPI_ISL_635889	San Diego County Public Health Laboratory	Andersen lab at Scripps Research	SEARCH Alliance San Diego with Tracy Basler et al
USA/CA-ALSR-3162/2020	EPI_ISL_635890	San Diego County Public Health Laboratory	Andersen lab at Scripps Research	SEARCH Alliance San Diego with Tracy Basler et al
USA/CA-ALSR-3163/2020	EPI_ISL_635891	San Diego County Public Health Laboratory	Andersen lab at Scripps Research	SEARCH Alliance San Diego with Tracy Basler et al
USA/CA-ALSR-3164/2020	EPI_ISL_635892	San Diego County Public Health Laboratory	Andersen lab at Scripps Research	SEARCH Alliance San Diego with Tracy Basler et al
USA/CA-ALSR-3165/2020	EPI_ISL_635893	San Diego County Public Health Laboratory	Andersen lab at Scripps Research	SEARCH Alliance San Diego with Tracy Basler et al
USA/CA-ALSR-3166/2020	EPI_ISL_635894	San Diego County Public Health Laboratory	Andersen lab at Scripps Research	SEARCH Alliance San Diego with Tracy Basler et al
USA/CA-ALSR-3168/2020	EPI_ISL_635895	San Diego County Public Health Laboratory	Andersen lab at Scripps Research	SEARCH Alliance San Diego with Tracy Basler et al
USA/CA-ALSR-3169/2020	EPI_ISL_635896	San Diego County Public Health Laboratory	Andersen lab at Scripps Research	SEARCH Alliance San Diego with Tracy Basler et al
USA/CA-ALSR-3170/2020	EPI_ISL_635897	San Diego County Public Health Laboratory	Andersen lab at Scripps Research	SEARCH Alliance San Diego with Tracy Basler et al
USA/CA-ALSR-3172/2020	EPI_ISL_635898	San Diego County Public Health Laboratory	Andersen lab at Scripps Research	SEARCH Alliance San Diego with Tracy Basler et al
USA/CA-ALSR-3173/2020	EPI_ISL_635899	San Diego County Public Health Laboratory	Andersen lab at Scripps Research	SEARCH Alliance San Diego with Tracy Basler et al
USA/CA-ALSR-3174/2020	EPI_ISL_635900	San Diego County Public Health Laboratory	Andersen lab at Scripps Research	SEARCH Alliance San Diego with Tracy Basler et al
USA/CA-ALSR-3175/2020	EPI_ISL_635901	San Diego County Public Health Laboratory	Andersen lab at Scripps Research	SEARCH Alliance San Diego with Tracy Basler et al
USA/CA-ALSR-3178/2020	EPI_ISL_635902	San Diego County Public Health Laboratory	Andersen lab at Scripps Research	SEARCH Alliance San Diego with Tracy Basler et al
USA/CA-ALSR-3181/2020	EPI_ISL_635903	San Diego County Public Health Laboratory	Andersen lab at Scripps Research	SEARCH Alliance San Diego with Tracy Basler et al
USA/CA-ALSR-3186/2020	EPI_ISL_635904	San Diego County Public Health Laboratory	Andersen lab at Scripps Research	SEARCH Alliance San Diego with Tracy Basler et al
USA/CA-ALSR-3188/2020	EPI_ISL_635905	San Diego County Public Health Laboratory	Andersen lab at Scripps Research	SEARCH Alliance San Diego with Tracy Basler et al
USA/CA-ALSR-3190/2020	EPI_ISL_635906	San Diego County Public Health Laboratory	Andersen lab at Scripps Research	SEARCH Alliance San Diego with Tracy Basler et al
USA/CA-ALSR-3193/2020	EPI_ISL_635907	San Diego County Public Health Laboratory	Andersen lab at Scripps Research	SEARCH Alliance San Diego with Tracy Basler et al
USA/CA-ALSR-3196/2020	EPI_ISL_635908	San Diego County Public Health Laboratory	Andersen lab at Scripps Research	SEARCH Alliance San Diego with Tracy Basler et al
USA/CA-ALSR-3197/2020	EPI_ISL_635909	San Diego County Public Health Laboratory	Andersen lab at Scripps Research	SEARCH Alliance San Diego with Tracy Basler et al
USA/CA-ALSR-3208/2020	EPI_ISL_635910	San Diego County Public Health Laboratory	Andersen lab at Scripps Research	SEARCH Alliance San Diego with Tracy Basler et al
USA/CA-ALSR-3209/2020	EPI_ISL_635911	San Diego County Public Health Laboratory	Andersen lab at Scripps Research	SEARCH Alliance San Diego with Tracy Basler et al
USA/CA-ALSR-3210/2020	EPI_ISL_635912	San Diego County Public Health Laboratory	Andersen lab at Scripps Research	SEARCH Alliance San Diego with Tracy Basler et al
USA/CA-ALSR-3212/2020	EPI_ISL_635913	San Diego County Public Health Laboratory	Andersen lab at Scripps Research	SEARCH Alliance San Diego with Tracy Basler et al
USA/CA-ALSR-3214/2020	EPI_ISL_635914	San Diego County Public Health Laboratory	Andersen lab at Scripps Research	SEARCH Alliance San Diego with Tracy Basler et al
USA/CA-ALSR-3215/2020	EPI_ISL_635915	San Diego County Public Health Laboratory	Andersen lab at Scripps Research	SEARCH Alliance San Diego with Tracy Basler et al
USA/CA-ALSR-3216/2020	EPI_ISL_635916	San Diego County Public Health Laboratory	Andersen lab at Scripps Research	SEARCH Alliance San Diego with Tracy Basler et al
USA/CA-ALSR-3217/2020	EPI_ISL_635917	San Diego County Public Health Laboratory	Andersen lab at Scripps Research	SEARCH Alliance San Diego with Tracy Basler et al
USA/CA-ALSR-3218/2020	EPI_ISL_635918	San Diego County Public Health Laboratory	Andersen lab at Scripps Research	SEARCH Alliance San Diego with Tracy Basler et al
USA/CA-ALSR-3219/2020	EPI_ISL_635919	San Diego County Public Health Laboratory	Andersen lab at Scripps Research	SEARCH Alliance San Diego with Tracy Basler et al
USA/CA-ALSR-3221/2020	EPI_ISL_635920	San Diego County Public Health Laboratory	Andersen lab at Scripps Research	SEARCH Alliance San Diego with Tracy Basler et al
USA/CA-ALSR-3222/2020	EPI_ISL_635921	San Diego County Public Health Laboratory	Andersen lab at Scripps Research	SEARCH Alliance San Diego with Tracy Basler et al
USA/CA-ALSR-3224/2020	EPI_ISL_635922	San Diego County Public Health Laboratory	Andersen lab at Scripps Research	SEARCH Alliance San Diego with Tracy Basler et al
USA/CA-ALSR-3226/2020	EPI_ISL_635923	San Diego County Public Health Laboratory	Andersen lab at Scripps Research	SEARCH Alliance San Diego with Tracy Basler et al
USA/CA-ALSR-3228/2020	EPI_ISL_635924	San Diego County Public Health Laboratory	Andersen lab at Scripps Research	SEARCH Alliance San Diego with Tracy Basler et al
USA/CA-ALSR-3229/2020	EPI_ISL_635925	San Diego County Public Health Laboratory	Andersen lab at Scripps Research	SEARCH Alliance San Diego with Tracy Basler et al
USA/CA-ALSR-3232/2020	EPI_ISL_635926	San Diego County Public Health Laboratory	Andersen lab at Scripps Research	SEARCH Alliance San Diego with Tracy Basler et al
USA/CA-ALSR-3236/2020	EPI_ISL_635927	San Diego County Public Health Laboratory	Andersen lab at Scripps Research	SEARCH Alliance San Diego with Tracy Basler et al
USA/CA-ALSR-3237/2020	EPI_ISL_635928	San Diego County Public Health Laboratory	Andersen lab at Scripps Research	SEARCH Alliance San Diego with Tracy Basler et al
USA/CA-ALSR-3239/2020	EPI_ISL_635929	San Diego County Public Health Laboratory	Andersen lab at Scripps Research	SEARCH Alliance San Diego with Tracy Basler et al
USA/CA-ALSR-3241/2020	EPI_ISL_635930	San Diego County Public Health Laboratory	Andersen lab at Scripps Research	SEARCH Alliance San Diego with Tracy Basler et al
USA/CA-ALSR-3243/2020	EPI_ISL_635931	San Diego County Public Health Laboratory	Andersen lab at Scripps Research	SEARCH Alliance San Diego with Tracy Basler et al
USA/CA-ALSR-3256/2020	EPI_ISL_635932	San Diego County Public Health Laboratory	Andersen lab at Scripps Research	SEARCH Alliance San Diego with Tracy Basler et al
USA/CA-ALSR-3257/2020	EPI_ISL_635933	San Diego County Public Health Laboratory	Andersen lab at Scripps Research	SEARCH Alliance San Diego with Tracy Basler et al
USA/CA-ALSR-3258/2020	EPI_ISL_635934	San Diego County Public Health Laboratory	Andersen lab at Scripps Research	SEARCH Alliance San Diego with Tracy Basler et al
USA/CA-ALSR-3259/2020	EPI_ISL_635935	San Diego County Public Health Laboratory	Andersen lab at Scripps Research	SEARCH Alliance San Diego with Tracy Basler et al
USA/CA-ALSR-3260/2020	EPI_ISL_635936	San Diego County Public Health Laboratory	Andersen lab at Scripps Research	SEARCH Alliance San Diego with Tracy Basler et al
USA/CA-ALSR-3262/2020	EPI_ISL_635937	San Diego County Public Health Laboratory	Andersen lab at Scripps Research	SEARCH Alliance San Diego with Tracy Basler et al
USA/CA-ALSR-3263/2020	EPI_ISL_635938	San Diego County Public Health Laboratory	Andersen lab at Scripps Research	SEARCH Alliance San Diego with Tracy Basler et al
USA/CA-ALSR-3264/2020	EPI_ISL_635939	San Diego County Public Health Laboratory	Andersen lab at Scripps Research	SEARCH Alliance San Diego with Tracy Basler et al
USA/CA-ALSR-3265/2020	EPI_ISL_635940	San Diego County Public Health Laboratory	Andersen lab at Scripps Research	SEARCH Alliance San Diego with Tracy Basler et al
USA/CA-ALSR-3266/2020	EPI_ISL_635941	San Diego County Public Health Laboratory	Andersen lab at Scripps Research	SEARCH Alliance San Diego with Tracy Basler et al
USA/CA-ALSR-3267/2020	EPI_ISL_635942	San Diego County Public Health Laboratory	Andersen lab at Scripps Research	SEARCH Alliance San Diego with Tracy Basler et al
USA/CA-ALSR-3268/2020	EPI_ISL_635943	San Diego County Public Health Laboratory	Andersen lab at Scripps Research	SEARCH Alliance San Diego with Tracy Basler et al
USA/CA-ALSR-3269/2020	EPI_ISL_635944	San Diego County Public Health Laboratory	Andersen lab at Scripps Research	SEARCH Alliance San Diego with Tracy Basler et al
USA/CA-ALSR-3270/2020	EPI_ISL_635945	San Diego County Public Health Laboratory	Andersen lab at Scripps Research	SEARCH Alliance San Diego with Tracy Basler et al
USA/CA-ALSR-3273/2020	EPI_ISL_635946	San Diego County Public Health Laboratory	Andersen lab at Scripps Research	SEARCH Alliance San Diego with Tracy Basler et al
USA/CA-ALSR-3277/2020	EPI_ISL_635947	San Diego County Public Health Laboratory	Andersen lab at Scripps Research	SEARCH Alliance San Diego with Tracy Basler et al
USA/CA-ALSR-3281/2020	EPI_ISL_635948	San Diego County Public Health Laboratory	Andersen lab at Scripps Research	SEARCH Alliance San Diego with Tracy Basler et al
USA/CA-ALSR-3283/2020	EPI_ISL_635949	San Diego County Public Health Laboratory	Andersen lab at Scripps Research	SEARCH Alliance San Diego with Tracy Basler et al
USA/CA-ALSR-3287/2020	EPI_ISL_635950	San Diego County Public Health Laboratory	Andersen lab at Scripps Research	SEARCH Alliance San Diego with Tracy Basler et al
USA/CA-ALSR-3289/2020	EPI_ISL_635951	San Diego County Public Health Laboratory	Andersen lab at Scripps Research	SEARCH Alliance San Diego with Tracy Basler et al
USA/CA-ALSR-3290/2020	EPI_ISL_635952	San Diego County Public Health Laboratory	Andersen lab at Scripps Research	SEARCH Alliance San Diego with Tracy Basler et al
USA/CA-ALSR-3293/2020	EPI_ISL_635953	San Diego County Public Health Laboratory	Andersen lab at Scripps Research	SEARCH Alliance San Diego with Tracy Basler et al
USA/CA-ALSR-3304/2020	EPI_ISL_635954	San Diego County Public Health Laboratory	Andersen lab at Scripps Research	SEARCH Alliance San Diego with Tracy Basler et al
USA/CA-ALSR-3309/2020	EPI_ISL_635955	San Diego County Public Health Laboratory	Andersen lab at Scripps Research	SEARCH Alliance San Diego with Tracy Basler et al
USA/CA-ALSR-3310/2020	EPI_ISL_635956	San Diego County Public Health Laboratory	Andersen lab at Scripps Research	SEARCH Alliance San Diego with Tracy Basler et al
USA/CA-ALSR-3314/2020	EPI_ISL_635957	San Diego County Public Health Laboratory	Andersen lab at Scripps Research	SEARCH Alliance San Diego with Tracy Basler et al
USA/CA-ALSR-3316/2020	EPI_ISL_635958	San Diego County Public Health Laboratory	Andersen lab at Scripps Research	SEARCH Alliance San Diego with Tracy Basler et al
USA/CA-ALSR-3317/2020	EPI_ISL_635959	San Diego County Public Health Laboratory	Andersen lab at Scripps Research	SEARCH Alliance San Diego with Tracy Basler et al
USA/CA-ALSR-3320/2020	EPI_ISL_635960	San Diego County Public Health Laboratory	Andersen lab at Scripps Research	SEARCH Alliance San Diego with Tracy Basler et al
USA/CA-ALSR-3321/2020	EPI_ISL_635961	San Diego County Public Health Laboratory	Andersen lab at Scripps Research	SEARCH Alliance San Diego with Tracy Basler et al
USA/CA-ALSR-3322/2020	EPI_ISL_635962	San Diego County Public Health Laboratory	Andersen lab at Scripps Research	SEARCH Alliance San Diego with Tracy Basler et al
USA/CA-ALSR-3323/2020	EPI_ISL_635963	San Diego County Public Health Laboratory	Andersen lab at Scripps Research	SEARCH Alliance San Diego with Tracy Basler et al
USA/CA-ALSR-3324/2020	EPI_ISL_635964	San Diego County Public Health Laboratory	Andersen lab at Scripps Research	SEARCH Alliance San Diego with Tracy Basler et al
USA/CA-ALSR-3326/2020	EPI_ISL_635965	San Diego County Public Health Laboratory	Andersen lab at Scripps Research	SEARCH Alliance San Diego with Tracy Basler et al
USA/CA-ALSR-3330/2020	EPI_ISL_635966	San Diego County Public Health Laboratory	Andersen lab at Scripps Research	SEARCH Alliance San Diego with Tracy Basler et al
USA/CA-ALSR-3331/2020	EPI_ISL_635967	San Diego County Public Health Laboratory	Andersen lab at Scripps Research	SEARCH Alliance San Diego with Tracy Basler et al
USA/CA-ALSR-3332/2020	EPI_ISL_635968	San Diego County Public Health Laboratory	Andersen lab at Scripps Research	SEARCH Alliance San Diego with Tracy Basler et al
USA/CA-ALSR-3337/2020	EPI_ISL_635969	San Diego County Public Health Laboratory	Andersen lab at Scripps Research	SEARCH Alliance San Diego with Tracy Basler et al
USA/CA-ALSR-3338/2020	EPI_ISL_635970	San Diego County Public Health Laboratory	Andersen lab at Scripps Research	SEARCH Alliance San Diego with Tracy Basler et al
USA/CA-ALSR-3339/2020	EPI_ISL_635971	San Diego County Public Health Laboratory	Andersen lab at Scripps Research	SEARCH Alliance San Diego with Tracy Basler et al
USA/CA-ALSR-3341/2020	EPI_ISL_635972	San Diego County Public Health Laboratory	Andersen lab at Scripps Research	SEARCH Alliance San Diego with Tracy Basler et al
USA/CA-ALSR-3345/2020	EPI_ISL_635973	San Diego County Public Health Laboratory	Andersen lab at Scripps Research	SEARCH Alliance San Diego with Tracy Basler et al
USA/CA-ALSR-3349/2020	EPI_ISL_635974	San Diego County Public Health Laboratory	Andersen lab at Scripps Research	SEARCH Alliance San Diego with Tracy Basler et al
USA/CA-ALSR-3351/2020	EPI_ISL_635975	San Diego County Public Health Laboratory	Andersen lab at Scripps Research	SEARCH Alliance San Diego with Tracy Basler et al
USA/CA-ALSR-3352/2020	EPI_ISL_635976	San Diego County Public Health Laboratory	Andersen lab at Scripps Research	SEARCH Alliance San Diego with Tracy Basler et al
USA/CA-ALSR-3354/2020	EPI_ISL_635977	San Diego County Public Health Laboratory	Andersen lab at Scripps Research	SEARCH Alliance San Diego with Tracy Basler et al
USA/CA-ALSR-3355/2020	EPI_ISL_635978	San Diego County Public Health Laboratory	Andersen lab at Scripps Research	SEARCH Alliance San Diego with Tracy Basler et al
USA/CA-ALSR-3357/2020	EPI_ISL_635979	San Diego County Public Health Laboratory	Andersen lab at Scripps Research	SEARCH Alliance San Diego with Tracy Basler et al
USA/CA-ALSR-3358/2020	EPI_ISL_635980	San Diego County Public Health Laboratory	Andersen lab at Scripps Research	SEARCH Alliance San Diego with Tracy Basler et al
USA/CA-ALSR-3360/2020	EPI_ISL_635981	San Diego County Public Health Laboratory	Andersen lab at Scripps Research	SEARCH Alliance San Diego with Tracy Basler et al
USA/CA-ALSR-3362/2020	EPI_ISL_635982	San Diego County Public Health Laboratory	Andersen lab at Scripps Research	SEARCH Alliance San Diego with Tracy Basler et al
USA/CA-ALSR-3366/2020	EPI_ISL_635983	San Diego County Public Health Laboratory	Andersen lab at Scripps Research	SEARCH Alliance San Diego with Tracy Basler et al
USA/CA-ALSR-3369/2020	EPI_ISL_635984	San Diego County Public Health Laboratory	Andersen lab at Scripps Research	SEARCH Alliance San Diego with Tracy Basler et al
USA/CA-ALSR-3370/2020	EPI_ISL_635985	San Diego County Public Health Laboratory	Andersen lab at Scripps Research	SEARCH Alliance San Diego with Tracy Basler et al
USA/CA-ALSR-3373/2020	EPI_ISL_635986	San Diego County Public Health Laboratory	Andersen lab at Scripps Research	SEARCH Alliance San Diego with Tracy Basler et al
USA/CA-ALSR-3374/2020	EPI_ISL_635987	San Diego County Public Health Laboratory	Andersen lab at Scripps Research	SEARCH Alliance San Diego with Tracy Basler et al
USA/CA-ALSR-3375/2020	EPI_ISL_635988	San Diego County Public Health Laboratory	Andersen lab at Scripps Research	SEARCH Alliance San Diego with Tracy Basler et al
USA/CA-ALSR-3376/2020	EPI_ISL_635989	San Diego County Public Health Laboratory	Andersen lab at Scripps Research	SEARCH Alliance San Diego with Tracy Basler et al
USA/CA-ALSR-3377/2020	EPI_ISL_635990	San Diego County Public Health Laboratory	Andersen lab at Scripps Research	SEARCH Alliance San Diego with Tracy Basler et al
USA/CA-ALSR-3380/2020	EPI_ISL_635991	San Diego County Public Health Laboratory	Andersen lab at Scripps Research	SEARCH Alliance San Diego with Tracy Basler et al
USA/CA-ALSR-3381/2020	EPI_ISL_635992	San Diego County Public Health Laboratory	Andersen lab at Scripps Research	SEARCH Alliance San Diego with Tracy Basler et al
USA/CA-ALSR-3382/2020	EPI_ISL_635993	San Diego County Public Health Laboratory	Andersen lab at Scripps Research	SEARCH Alliance San Diego with Tracy Basler et al
USA/CA-ALSR-3384/2020	EPI_ISL_635994	San Diego County Public Health Laboratory	Andersen lab at Scripps Research	SEARCH Alliance San Diego with Tracy Basler et al
USA/CA-ALSR-3386/2020	EPI_ISL_635995	San Diego County Public Health Laboratory	Andersen lab at Scripps Research	SEARCH Alliance San Diego with Tracy Basler et al
USA/CA-ALSR-3388/2020	EPI_ISL_635996	San Diego County Public Health Laboratory	Andersen lab at Scripps Research	SEARCH Alliance San Diego with Tracy Basler et al
USA/CA-ALSR-3389/2020	EPI_ISL_635997	San Diego County Public Health Laboratory	Andersen lab at Scripps Research	SEARCH Alliance San Diego with Tracy Basler et al
USA/CA-ALSR-3391/2020	EPI_ISL_635998	San Diego County Public Health Laboratory	Andersen lab at Scripps Research	SEARCH Alliance San Diego with Tracy Basler et al
USA/CA-ALSR-3392/2020	EPI_ISL_635999	San Diego County Public Health Laboratory	Andersen lab at Scripps Research	SEARCH Alliance San Diego with Tracy Basler et al
USA/CA-ALSR-3393/2020	EPI_ISL_636000	San Diego County Public Health Laboratory	Andersen lab at Scripps Research	SEARCH Alliance San Diego with Tracy Basler et al
USA/CA-ALSR-3394/2020	EPI_ISL_636001	San Diego County Public Health Laboratory	Andersen lab at Scripps Research	SEARCH Alliance San Diego with Tracy Basler et al
USA/CA-ALSR-3396/2020	EPI_ISL_636002	San Diego County Public Health Laboratory	Andersen lab at Scripps Research	SEARCH Alliance San Diego with Tracy Basler et al
USA/CA-ALSR-3399/2020	EPI_ISL_636003	San Diego County Public Health Laboratory	Andersen lab at Scripps Research	SEARCH Alliance San Diego with Tracy Basler et al
USA/CA-ALSR-3400/2020	EPI_ISL_636004	San Diego County Public Health Laboratory	Andersen lab at Scripps Research	SEARCH Alliance San Diego with Tracy Basler et al
USA/CA-ALSR-3402/2020	EPI_ISL_636005	San Diego County Public Health Laboratory	Andersen lab at Scripps Research	SEARCH Alliance San Diego with Tracy Basler et al
USA/CA-ALSR-3404/2020	EPI_ISL_636006	San Diego County Public Health Laboratory	Andersen lab at Scripps Research	SEARCH Alliance San Diego with Tracy Basler et al
USA/CA-ALSR-3405/2020	EPI_ISL_636007	San Diego County Public Health Laboratory	Andersen lab at Scripps Research	SEARCH Alliance San Diego with Tracy Basler et al
USA/CA-ALSR-3406/2020	EPI_ISL_636008	San Diego County Public Health Laboratory	Andersen lab at Scripps Research	SEARCH Alliance San Diego with Tracy Basler et al
USA/CA-ALSR-3407/2020	EPI_ISL_636009	San Diego County Public Health Laboratory	Andersen lab at Scripps Research	SEARCH Alliance San Diego with Tracy Basler et al
USA/CA-ALSR-3408/2020	EPI_ISL_636010	San Diego County Public Health Laboratory	Andersen lab at Scripps Research	SEARCH Alliance San Diego with Tracy Basler et al
USA/CA-ALSR-3409/2020	EPI_ISL_636011	San Diego County Public Health Laboratory	Andersen lab at Scripps Research	SEARCH Alliance San Diego with Tracy Basler et al
USA/CA-ALSR-3410/2020	EPI_ISL_636012	San Diego County Public Health Laboratory	Andersen lab at Scripps Research	SEARCH Alliance San Diego with Tracy Basler et al
USA/CA-ALSR-3411/2020	EPI_ISL_636013	San Diego County Public Health Laboratory	Andersen lab at Scripps Research	SEARCH Alliance San Diego with Tracy Basler et al
USA/CA-ALSR-3413/2020	EPI_ISL_636014	San Diego County Public Health Laboratory	Andersen lab at Scripps Research	SEARCH Alliance San Diego with Tracy Basler et al
USA/CA-ALSR-3414/2020	EPI_ISL_636015	San Diego County Public Health Laboratory	Andersen lab at Scripps Research	SEARCH Alliance San Diego with Tracy Basler et al
USA/CA-ALSR-3418/2020	EPI_ISL_636016	San Diego County Public Health Laboratory	Andersen lab at Scripps Research	SEARCH Alliance San Diego with Tracy Basler et al
USA/CA-ALSR-3419/2020	EPI_ISL_636017	San Diego County Public Health Laboratory	Andersen lab at Scripps Research	SEARCH Alliance San Diego with Tracy Basler et al
USA/CA-ALSR-3420/2020	EPI_ISL_636018	San Diego County Public Health Laboratory	Andersen lab at Scripps Research	SEARCH Alliance San Diego with Tracy Basler et al
USA/CA-ALSR-3422/2020	EPI_ISL_636019	San Diego County Public Health Laboratory	Andersen lab at Scripps Research	SEARCH Alliance San Diego with Tracy Basler et al
USA/CA-ALSR-3426/2020	EPI_ISL_636020	San Diego County Public Health Laboratory	Andersen lab at Scripps Research	SEARCH Alliance San Diego with Tracy Basler et al
USA/CA-ALSR-3427/2020	EPI_ISL_636021	San Diego County Public Health Laboratory	Andersen lab at Scripps Research	SEARCH Alliance San Diego with Tracy Basler et al
USA/CA-ALSR-3428/2020	EPI_ISL_636022	San Diego County Public Health Laboratory	Andersen lab at Scripps Research	SEARCH Alliance San Diego with Tracy Basler et al
USA/CA-ALSR-3429/2020	EPI_ISL_636023	San Diego County Public Health Laboratory	Andersen lab at Scripps Research	SEARCH Alliance San Diego with Tracy Basler et al
USA/CA-ALSR-3430/2020	EPI_ISL_636024	San Diego County Public Health Laboratory	Andersen lab at Scripps Research	SEARCH Alliance San Diego with Tracy Basler et al
USA/CA-ALSR-3432/2020	EPI_ISL_636025	San Diego County Public Health Laboratory	Andersen lab at Scripps Research	SEARCH Alliance San Diego with Tracy Basler et al
USA/CA-ALSR-3434/2020	EPI_ISL_636026	San Diego County Public Health Laboratory	Andersen lab at Scripps Research	SEARCH Alliance San Diego with Tracy Basler et al
USA/CA-ALSR-3435/2020	EPI_ISL_636027	San Diego County Public Health Laboratory	Andersen lab at Scripps Research	SEARCH Alliance San Diego with Tracy Basler et al
USA/CA-ALSR-3436/2020	EPI_ISL_636028	San Diego County Public Health Laboratory	Andersen lab at Scripps Research	SEARCH Alliance San Diego with Tracy Basler et al
USA/CA-ALSR-3437/2020	EPI_ISL_636029	San Diego County Public Health Laboratory	Andersen lab at Scripps Research	SEARCH Alliance San Diego with Tracy Basler et al
USA/CA-ALSR-3439/2020	EPI_ISL_636030	San Diego County Public Health Laboratory	Andersen lab at Scripps Research	SEARCH Alliance San Diego with Tracy Basler et al
USA/CA-ALSR-3441/2020	EPI_ISL_636031	San Diego County Public Health Laboratory	Andersen lab at Scripps Research	SEARCH Alliance San Diego with Tracy Basler et al
USA/CA-ALSR-3442/2020	EPI_ISL_636032	San Diego County Public Health Laboratory	Andersen lab at Scripps Research	SEARCH Alliance San Diego with Tracy Basler et al
USA/CA-ALSR-3443/2020	EPI_ISL_636033	San Diego County Public Health Laboratory	Andersen lab at Scripps Research	SEARCH Alliance San Diego with Tracy Basler et al
USA/CA-ALSR-3445/2020	EPI_ISL_636034	San Diego County Public Health Laboratory	Andersen lab at Scripps Research	SEARCH Alliance San Diego with Tracy Basler et al
USA/CA-ALSR-3448/2020	EPI_ISL_636035	San Diego County Public Health Laboratory	Andersen lab at Scripps Research	SEARCH Alliance San Diego with Tracy Basler et al
USA/CA-ALSR-3451/2020	EPI_ISL_636036	San Diego County Public Health Laboratory	Andersen lab at Scripps Research	SEARCH Alliance San Diego with Tracy Basler et al
USA/CA-ALSR-3453/2020	EPI_ISL_636037	San Diego County Public Health Laboratory	Andersen lab at Scripps Research	SEARCH Alliance San Diego with Tracy Basler et al
USA/CA-ALSR-3458/2020	EPI_ISL_636038	San Diego County Public Health Laboratory	Andersen lab at Scripps Research	SEARCH Alliance San Diego with Tracy Basler et al
USA/CA-ALSR-3460/2020	EPI_ISL_636039	San Diego County Public Health Laboratory	Andersen lab at Scripps Research	SEARCH Alliance San Diego with Tracy Basler et al
USA/CA-ALSR-3463/2020	EPI_ISL_636040	San Diego County Public Health Laboratory	Andersen lab at Scripps Research	SEARCH Alliance San Diego with Tracy Basler et al
USA/CA-ALSR-3464/2020	EPI_ISL_636041	San Diego County Public Health Laboratory	Andersen lab at Scripps Research	SEARCH Alliance San Diego with Tracy Basler et al
USA/CA-ALSR-3470/2020	EPI_ISL_636042	San Diego County Public Health Laboratory	Andersen lab at Scripps Research	SEARCH Alliance San Diego with Tracy Basler et al
USA/CA-ALSR-3471/2020	EPI_ISL_636043	San Diego County Public Health Laboratory	Andersen lab at Scripps Research	SEARCH Alliance San Diego with Tracy Basler et al
USA/CA-ALSR-3472/2020	EPI_ISL_636044	San Diego County Public Health Laboratory	Andersen lab at Scripps Research	SEARCH Alliance San Diego with Tracy Basler et al
USA/CA-ALSR-3473/2020	EPI_ISL_636045	San Diego County Public Health Laboratory	Andersen lab at Scripps Research	SEARCH Alliance San Diego with Tracy Basler et al
USA/CA-ALSR-3474/2020	EPI_ISL_636046	San Diego County Public Health Laboratory	Andersen lab at Scripps Research	SEARCH Alliance San Diego with Tracy Basler et al
USA/CA-ALSR-3478/2020	EPI_ISL_636047	San Diego County Public Health Laboratory	Andersen lab at Scripps Research	SEARCH Alliance San Diego with Tracy Basler et al
USA/CA-ALSR-3479/2020	EPI_ISL_636048	San Diego County Public Health Laboratory	Andersen lab at Scripps Research	SEARCH Alliance San Diego with Tracy Basler et al
USA/CA-ALSR-3480/2020	EPI_ISL_636049	San Diego County Public Health Laboratory	Andersen lab at Scripps Research	SEARCH Alliance San Diego with Tracy Basler et al
USA/CA-ALSR-3494/2020	EPI_ISL_636050	San Diego County Public Health Laboratory	Andersen lab at Scripps Research	SEARCH Alliance San Diego with Tracy Basler et al
USA/CA-ALSR-3495/2020	EPI_ISL_636051	San Diego County Public Health Laboratory	Andersen lab at Scripps Research	SEARCH Alliance San Diego with Tracy Basler et al
USA/CA-ALSR-3496/2020	EPI_ISL_636052	San Diego County Public Health Laboratory	Andersen lab at Scripps Research	SEARCH Alliance San Diego with Tracy Basler et al
USA/CA-ALSR-3497/2020	EPI_ISL_636053	San Diego County Public Health Laboratory	Andersen lab at Scripps Research	SEARCH Alliance San Diego with Tracy Basler et al
USA/CA-ALSR-3498/2020	EPI_ISL_636054	San Diego County Public Health Laboratory	Andersen lab at Scripps Research	SEARCH Alliance San Diego with Tracy Basler et al
USA/CA-ALSR-3499/2020	EPI_ISL_636055	San Diego County Public Health Laboratory	Andersen lab at Scripps Research	SEARCH Alliance San Diego with Tracy Basler et al
USA/CA-ALSR-3501/2020	EPI_ISL_636056	San Diego County Public Health Laboratory	Andersen lab at Scripps Research	SEARCH Alliance San Diego with Tracy Basler et al
USA/CA-ALSR-3505/2020	EPI_ISL_636057	San Diego County Public Health Laboratory	Andersen lab at Scripps Research	SEARCH Alliance San Diego with Tracy Basler et al
USA/CA-ALSR-3506/2020	EPI_ISL_636058	San Diego County Public Health Laboratory	Andersen lab at Scripps Research	SEARCH Alliance San Diego with Tracy Basler et al
USA/CA-ALSR-3507/2020	EPI_ISL_636059	San Diego County Public Health Laboratory	Andersen lab at Scripps Research	SEARCH Alliance San Diego with Tracy Basler et al
USA/CA-ALSR-3510/2020	EPI_ISL_636060	San Diego County Public Health Laboratory	Andersen lab at Scripps Research	SEARCH Alliance San Diego with Tracy Basler et al
USA/CA-ALSR-3512/2020	EPI_ISL_636061	San Diego County Public Health Laboratory	Andersen lab at Scripps Research	SEARCH Alliance San Diego with Tracy Basler et al
USA/CA-ALSR-3514/2020	EPI_ISL_636062	San Diego County Public Health Laboratory	Andersen lab at Scripps Research	SEARCH Alliance San Diego with Tracy Basler et al
USA/CA-ALSR-3516/2020	EPI_ISL_636063	San Diego County Public Health Laboratory	Andersen lab at Scripps Research	SEARCH Alliance San Diego with Tracy Basler et al
USA/CA-ALSR-3518/2020	EPI_ISL_636064	San Diego County Public Health Laboratory	Andersen lab at Scripps Research	SEARCH Alliance San Diego with Tracy Basler et al
USA/CA-ALSR-3519/2020	EPI_ISL_636065	San Diego County Public Health Laboratory	Andersen lab at Scripps Research	SEARCH Alliance San Diego with Tracy Basler et al
USA/CA-ALSR-3521/2020	EPI_ISL_636066	San Diego County Public Health Laboratory	Andersen lab at Scripps Research	SEARCH Alliance San Diego with Tracy Basler et al
USA/CA-ALSR-3522/2020	EPI_ISL_636067	San Diego County Public Health Laboratory	Andersen lab at Scripps Research	SEARCH Alliance San Diego with Tracy Basler et al
USA/CA-ALSR-3524/2020	EPI_ISL_636068	San Diego County Public Health Laboratory	Andersen lab at Scripps Research	SEARCH Alliance San Diego with Tracy Basler et al
USA/CA-ALSR-3526/2020	EPI_ISL_636069	San Diego County Public Health Laboratory	Andersen lab at Scripps Research	SEARCH Alliance San Diego with Tracy Basler et al
USA/CA-ALSR-3527/2020	EPI_ISL_636070	San Diego County Public Health Laboratory	Andersen lab at Scripps Research	SEARCH Alliance San Diego with Tracy Basler et al
USA/CA-ALSR-3528/2020	EPI_ISL_636071	San Diego County Public Health Laboratory	Andersen lab at Scripps Research	SEARCH Alliance San Diego with Tracy Basler et al
USA/CA-ALSR-3532/2020	EPI_ISL_636072	San Diego County Public Health Laboratory	Andersen lab at Scripps Research	SEARCH Alliance San Diego with Tracy Basler et al
USA/CA-ALSR-3533/2020	EPI_ISL_636073	San Diego County Public Health Laboratory	Andersen lab at Scripps Research	SEARCH Alliance San Diego with Tracy Basler et al
USA/CA-ALSR-3535/2020	EPI_ISL_636074	San Diego County Public Health Laboratory	Andersen lab at Scripps Research	SEARCH Alliance San Diego with Tracy Basler et al
USA/CA-ALSR-3539/2020	EPI_ISL_636075	San Diego County Public Health Laboratory	Andersen lab at Scripps Research	SEARCH Alliance San Diego with Tracy Basler et al
USA/CA-ALSR-3541/2020	EPI_ISL_636076	San Diego County Public Health Laboratory	Andersen lab at Scripps Research	SEARCH Alliance San Diego with Tracy Basler et al
USA/CA-ALSR-3544/2020	EPI_ISL_636077	San Diego County Public Health Laboratory	Andersen lab at Scripps Research	SEARCH Alliance San Diego with Tracy Basler et al
USA/CA-ALSR-3545/2020	EPI_ISL_636078	San Diego County Public Health Laboratory	Andersen lab at Scripps Research	SEARCH Alliance San Diego with Tracy Basler et al
USA/CA-ALSR-3551/2020	EPI_ISL_636079	San Diego County Public Health Laboratory	Andersen lab at Scripps Research	SEARCH Alliance San Diego with Tracy Basler et al
USA/CA-ALSR-3554/2020	EPI_ISL_636080	San Diego County Public Health Laboratory	Andersen lab at Scripps Research	SEARCH Alliance San Diego with Tracy Basler et al
USA/CA-ALSR-3555/2020	EPI_ISL_636081	San Diego County Public Health Laboratory	Andersen lab at Scripps Research	SEARCH Alliance San Diego with Tracy Basler et al
USA/CA-ALSR-3557/2020	EPI_ISL_636082	San Diego County Public Health Laboratory	Andersen lab at Scripps Research	SEARCH Alliance San Diego with Tracy Basler et al
USA/CA-ALSR-3559/2020	EPI_ISL_636083	San Diego County Public Health Laboratory	Andersen lab at Scripps Research	SEARCH Alliance San Diego with Tracy Basler et al
USA/CA-ALSR-3560/2020	EPI_ISL_636084	San Diego County Public Health Laboratory	Andersen lab at Scripps Research	SEARCH Alliance San Diego with Tracy Basler et al
