## Supplementary Table 6 for "Characterization of SARS-CoV-2 genetic structure and infection clusters in a large German city based on integrated genomic surveillance, outbreak analysis, and contact tracing" (part 61 of 77)

### Sheet: Tabelle1 (continued)
strain	gisaid_epi_isl	originating_lab	submitting_lab	authors
USA/CA-ALSR-3563/2020	EPI_ISL_636085	San Diego County Public Health Laboratory	Andersen lab at Scripps Research	SEARCH Alliance San Diego with Tracy Basler et al
USA/CA-ALSR-3566/2020	EPI_ISL_636086	San Diego County Public Health Laboratory	Andersen lab at Scripps Research	SEARCH Alliance San Diego with Tracy Basler et al
USA/CA-ALSR-3567/2020	EPI_ISL_636087	San Diego County Public Health Laboratory	Andersen lab at Scripps Research	SEARCH Alliance San Diego with Tracy Basler et al
USA/CA-ALSR-3569/2020	EPI_ISL_636088	San Diego County Public Health Laboratory	Andersen lab at Scripps Research	SEARCH Alliance San Diego with Tracy Basler et al
USA/CA-ALSR-3570/2020	EPI_ISL_636089	San Diego County Public Health Laboratory	Andersen lab at Scripps Research	SEARCH Alliance San Diego with Tracy Basler et al
USA/CA-ALSR-3572/2020	EPI_ISL_636090	San Diego County Public Health Laboratory	Andersen lab at Scripps Research	SEARCH Alliance San Diego with Tracy Basler et al
USA/CA-ALSR-3578/2020	EPI_ISL_636091	San Diego County Public Health Laboratory	Andersen lab at Scripps Research	SEARCH Alliance San Diego with Tracy Basler et al
USA/CA-ALSR-3579/2020	EPI_ISL_636092	San Diego County Public Health Laboratory	Andersen lab at Scripps Research	SEARCH Alliance San Diego with Tracy Basler et al
USA/CA-ALSR-3580/2020	EPI_ISL_636093	San Diego County Public Health Laboratory	Andersen lab at Scripps Research	SEARCH Alliance San Diego with Tracy Basler et al
USA/CA-ALSR-3581/2020	EPI_ISL_636094	San Diego County Public Health Laboratory	Andersen lab at Scripps Research	SEARCH Alliance San Diego with Tracy Basler et al
USA/CA-ALSR-3582/2020	EPI_ISL_636095	San Diego County Public Health Laboratory	Andersen lab at Scripps Research	SEARCH Alliance San Diego with Tracy Basler et al
USA/CA-ALSR-3583/2020	EPI_ISL_636096	San Diego County Public Health Laboratory	Andersen lab at Scripps Research	SEARCH Alliance San Diego with Tracy Basler et al
USA/CA-ALSR-3585/2020	EPI_ISL_636097	San Diego County Public Health Laboratory	Andersen lab at Scripps Research	SEARCH Alliance San Diego with Tracy Basler et al
USA/CA-ALSR-3589/2020	EPI_ISL_636098	San Diego County Public Health Laboratory	Andersen lab at Scripps Research	SEARCH Alliance San Diego with Tracy Basler et al
USA/CA-ALSR-3592/2020	EPI_ISL_636099	San Diego County Public Health Laboratory	Andersen lab at Scripps Research	SEARCH Alliance San Diego with Tracy Basler et al
USA/CA-ALSR-3593/2020	EPI_ISL_636100	San Diego County Public Health Laboratory	Andersen lab at Scripps Research	SEARCH Alliance San Diego with Tracy Basler et al
USA/CA-ALSR-3595/2020	EPI_ISL_636101	San Diego County Public Health Laboratory	Andersen lab at Scripps Research	SEARCH Alliance San Diego with Tracy Basler et al
USA/CA-ALSR-3596/2020	EPI_ISL_636102	San Diego County Public Health Laboratory	Andersen lab at Scripps Research	SEARCH Alliance San Diego with Tracy Basler et al
USA/CA-ALSR-3597/2020	EPI_ISL_636103	San Diego County Public Health Laboratory	Andersen lab at Scripps Research	SEARCH Alliance San Diego with Tracy Basler et al
USA/CA-ALSR-3598/2020	EPI_ISL_636104	San Diego County Public Health Laboratory	Andersen lab at Scripps Research	SEARCH Alliance San Diego with Tracy Basler et al
USA/CA-ALSR-3600/2020	EPI_ISL_636105	San Diego County Public Health Laboratory	Andersen lab at Scripps Research	SEARCH Alliance San Diego with Tracy Basler et al
USA/CA-ALSR-3601/2020	EPI_ISL_636106	San Diego County Public Health Laboratory	Andersen lab at Scripps Research	SEARCH Alliance San Diego with Tracy Basler et al
USA/CA-ALSR-3604/2020	EPI_ISL_636107	San Diego County Public Health Laboratory	Andersen lab at Scripps Research	SEARCH Alliance San Diego with Tracy Basler et al
USA/CA-ALSR-3606/2020	EPI_ISL_636108	San Diego County Public Health Laboratory	Andersen lab at Scripps Research	SEARCH Alliance San Diego with Tracy Basler et al
USA/CA-ALSR-3609/2020	EPI_ISL_636109	San Diego County Public Health Laboratory	Andersen lab at Scripps Research	SEARCH Alliance San Diego with Tracy Basler et al
USA/CA-ALSR-3610/2020	EPI_ISL_636110	San Diego County Public Health Laboratory	Andersen lab at Scripps Research	SEARCH Alliance San Diego with Tracy Basler et al
USA/CA-ALSR-3612/2020	EPI_ISL_636111	San Diego County Public Health Laboratory	Andersen lab at Scripps Research	SEARCH Alliance San Diego with Tracy Basler et al
USA/CA-ALSR-3614/2020	EPI_ISL_636112	San Diego County Public Health Laboratory	Andersen lab at Scripps Research	SEARCH Alliance San Diego with Tracy Basler et al
USA/CA-ALSR-3643/2020	EPI_ISL_636121	San Diego County Public Health Laboratory	Andersen lab at Scripps Research	SEARCH Alliance San Diego with Tracy Basler et al
USA/CA-ALSR-3644/2020	EPI_ISL_636122	San Diego County Public Health Laboratory	Andersen lab at Scripps Research	SEARCH Alliance San Diego with Tracy Basler et al
USA/CA-ALSR-3645/2020	EPI_ISL_636123	San Diego County Public Health Laboratory	Andersen lab at Scripps Research	SEARCH Alliance San Diego with Tracy Basler et al
USA/CA-ALSR-3646/2020	EPI_ISL_636124	San Diego County Public Health Laboratory	Andersen lab at Scripps Research	SEARCH Alliance San Diego with Tracy Basler et al
USA/CA-ALSR-3647/2020	EPI_ISL_636125	San Diego County Public Health Laboratory	Andersen lab at Scripps Research	SEARCH Alliance San Diego with Tracy Basler et al
USA/CA-ALSR-3648/2020	EPI_ISL_636126	San Diego County Public Health Laboratory	Andersen lab at Scripps Research	SEARCH Alliance San Diego with Tracy Basler et al
USA/CA-ALSR-3650/2020	EPI_ISL_636127	San Diego County Public Health Laboratory	Andersen lab at Scripps Research	SEARCH Alliance San Diego with Tracy Basler et al
USA/CA-ALSR-3651/2020	EPI_ISL_636128	San Diego County Public Health Laboratory	Andersen lab at Scripps Research	SEARCH Alliance San Diego with Tracy Basler et al
USA/CA-ALSR-3653/2020	EPI_ISL_636129	San Diego County Public Health Laboratory	Andersen lab at Scripps Research	SEARCH Alliance San Diego with Tracy Basler et al
USA/CA-ALSR-3655/2020	EPI_ISL_636130	San Diego County Public Health Laboratory	Andersen lab at Scripps Research	SEARCH Alliance San Diego with Tracy Basler et al
USA/CA-ALSR-3658/2020	EPI_ISL_636131	San Diego County Public Health Laboratory	Andersen lab at Scripps Research	SEARCH Alliance San Diego with Tracy Basler et al
USA/CA-ALSR-3659/2020	EPI_ISL_636132	San Diego County Public Health Laboratory	Andersen lab at Scripps Research	SEARCH Alliance San Diego with Tracy Basler et al
USA/CA-ALSR-3660/2020	EPI_ISL_636133	San Diego County Public Health Laboratory	Andersen lab at Scripps Research	SEARCH Alliance San Diego with Tracy Basler et al
USA/CA-ALSR-3661/2020	EPI_ISL_636134	San Diego County Public Health Laboratory	Andersen lab at Scripps Research	SEARCH Alliance San Diego with Tracy Basler et al
USA/CA-ALSR-3662/2020	EPI_ISL_636135	San Diego County Public Health Laboratory	Andersen lab at Scripps Research	SEARCH Alliance San Diego with Tracy Basler et al
USA/CA-ALSR-3664/2020	EPI_ISL_636136	San Diego County Public Health Laboratory	Andersen lab at Scripps Research	SEARCH Alliance San Diego with Tracy Basler et al
USA/CA-ALSR-3666/2020	EPI_ISL_636137	San Diego County Public Health Laboratory	Andersen lab at Scripps Research	SEARCH Alliance San Diego with Tracy Basler et al
USA/CA-ALSR-3667/2020	EPI_ISL_636138	San Diego County Public Health Laboratory	Andersen lab at Scripps Research	SEARCH Alliance San Diego with Tracy Basler et al
USA/CA-ALSR-3668/2020	EPI_ISL_636139	San Diego County Public Health Laboratory	Andersen lab at Scripps Research	SEARCH Alliance San Diego with Tracy Basler et al
USA/CA-ALSR-3669/2020	EPI_ISL_636140	San Diego County Public Health Laboratory	Andersen lab at Scripps Research	SEARCH Alliance San Diego with Tracy Basler et al
USA/CA-ALSR-3670/2020	EPI_ISL_636141	San Diego County Public Health Laboratory	Andersen lab at Scripps Research	SEARCH Alliance San Diego with Tracy Basler et al
USA/CA-ALSR-3672/2020	EPI_ISL_636142	San Diego County Public Health Laboratory	Andersen lab at Scripps Research	SEARCH Alliance San Diego with Tracy Basler et al
USA/CA-ALSR-3676/2020	EPI_ISL_636143	San Diego County Public Health Laboratory	Andersen lab at Scripps Research	SEARCH Alliance San Diego with Tracy Basler et al
USA/CA-ALSR-3678/2020	EPI_ISL_636144	San Diego County Public Health Laboratory	Andersen lab at Scripps Research	SEARCH Alliance San Diego with Tracy Basler et al
USA/CA-ALSR-3680/2020	EPI_ISL_636145	San Diego County Public Health Laboratory	Andersen lab at Scripps Research	SEARCH Alliance San Diego with Tracy Basler et al
USA/CA-ALSR-3684/2020	EPI_ISL_636146	San Diego County Public Health Laboratory	Andersen lab at Scripps Research	SEARCH Alliance San Diego with Tracy Basler et al
USA/CA-ALSR-3685/2020	EPI_ISL_636147	San Diego County Public Health Laboratory	Andersen lab at Scripps Research	SEARCH Alliance San Diego with Tracy Basler et al
USA/CA-ALSR-3686/2020	EPI_ISL_636148	San Diego County Public Health Laboratory	Andersen lab at Scripps Research	SEARCH Alliance San Diego with Tracy Basler et al
USA/CA-ALSR-3688/2020	EPI_ISL_636149	San Diego County Public Health Laboratory	Andersen lab at Scripps Research	SEARCH Alliance San Diego with Tracy Basler et al
USA/CA-ALSR-3691/2020	EPI_ISL_636150	San Diego County Public Health Laboratory	Andersen lab at Scripps Research	SEARCH Alliance San Diego with Tracy Basler et al
USA/CA-ALSR-3693/2020	EPI_ISL_636151	San Diego County Public Health Laboratory	Andersen lab at Scripps Research	SEARCH Alliance San Diego with Tracy Basler et al
USA/CA-ALSR-3694/2020	EPI_ISL_636152	San Diego County Public Health Laboratory	Andersen lab at Scripps Research	SEARCH Alliance San Diego with Tracy Basler et al
USA/CA-ALSR-3699/2020	EPI_ISL_636153	San Diego County Public Health Laboratory	Andersen lab at Scripps Research	SEARCH Alliance San Diego with Tracy Basler et al
USA/CA-ALSR-3700/2020	EPI_ISL_636154	San Diego County Public Health Laboratory	Andersen lab at Scripps Research	SEARCH Alliance San Diego with Tracy Basler et al
USA/CA-ALSR-3701/2020	EPI_ISL_636155	San Diego County Public Health Laboratory	Andersen lab at Scripps Research	SEARCH Alliance San Diego with Tracy Basler et al
USA/CA-ALSR-3705/2020	EPI_ISL_636156	San Diego County Public Health Laboratory	Andersen lab at Scripps Research	SEARCH Alliance San Diego with Tracy Basler et al
USA/CA-ALSR-3706/2020	EPI_ISL_636157	San Diego County Public Health Laboratory	Andersen lab at Scripps Research	SEARCH Alliance San Diego with Tracy Basler et al
USA/CA-ALSR-3707/2020	EPI_ISL_636158	San Diego County Public Health Laboratory	Andersen lab at Scripps Research	SEARCH Alliance San Diego with Tracy Basler et al
USA/CA-ALSR-3708/2020	EPI_ISL_636159	San Diego County Public Health Laboratory	Andersen lab at Scripps Research	SEARCH Alliance San Diego with Tracy Basler et al
USA/CA-ALSR-3713/2020	EPI_ISL_636160	San Diego County Public Health Laboratory	Andersen lab at Scripps Research	SEARCH Alliance San Diego with Tracy Basler et al
USA/CA-ALSR-3714/2020	EPI_ISL_636161	San Diego County Public Health Laboratory	Andersen lab at Scripps Research	SEARCH Alliance San Diego with Tracy Basler et al
USA/CA-ALSR-3716/2020	EPI_ISL_636162	San Diego County Public Health Laboratory	Andersen lab at Scripps Research	SEARCH Alliance San Diego with Tracy Basler et al
USA/CA-ALSR-3717/2020	EPI_ISL_636163	San Diego County Public Health Laboratory	Andersen lab at Scripps Research	SEARCH Alliance San Diego with Tracy Basler et al
USA/CA-ALSR-3720/2020	EPI_ISL_636164	San Diego County Public Health Laboratory	Andersen lab at Scripps Research	SEARCH Alliance San Diego with Tracy Basler et al
USA/CA-ALSR-3721/2020	EPI_ISL_636165	San Diego County Public Health Laboratory	Andersen lab at Scripps Research	SEARCH Alliance San Diego with Tracy Basler et al
USA/CA-ALSR-3722/2020	EPI_ISL_636166	San Diego County Public Health Laboratory	Andersen lab at Scripps Research	SEARCH Alliance San Diego with Tracy Basler et al
USA/CA-ALSR-3723/2020	EPI_ISL_636167	San Diego County Public Health Laboratory	Andersen lab at Scripps Research	SEARCH Alliance San Diego with Tracy Basler et al
USA/CA-ALSR-3725/2020	EPI_ISL_636168	San Diego County Public Health Laboratory	Andersen lab at Scripps Research	SEARCH Alliance San Diego with Tracy Basler et al
USA/CA-ALSR-3726/2020	EPI_ISL_636169	San Diego County Public Health Laboratory	Andersen lab at Scripps Research	SEARCH Alliance San Diego with Tracy Basler et al
USA/CA-ALSR-3728/2020	EPI_ISL_636170	San Diego County Public Health Laboratory	Andersen lab at Scripps Research	SEARCH Alliance San Diego with Tracy Basler et al
USA/CA-ALSR-3730/2020	EPI_ISL_636171	San Diego County Public Health Laboratory	Andersen lab at Scripps Research	SEARCH Alliance San Diego with Tracy Basler et al
USA/CA-ALSR-3731/2020	EPI_ISL_636172	San Diego County Public Health Laboratory	Andersen lab at Scripps Research	SEARCH Alliance San Diego with Tracy Basler et al
USA/CA-ALSR-3732/2020	EPI_ISL_636173	San Diego County Public Health Laboratory	Andersen lab at Scripps Research	SEARCH Alliance San Diego with Tracy Basler et al
USA/CA-ALSR-3736/2020	EPI_ISL_636174	San Diego County Public Health Laboratory	Andersen lab at Scripps Research	SEARCH Alliance San Diego with Tracy Basler et al
USA/CA-ALSR-3737/2020	EPI_ISL_636175	San Diego County Public Health Laboratory	Andersen lab at Scripps Research	SEARCH Alliance San Diego with Tracy Basler et al
USA/CA-ALSR-3738/2020	EPI_ISL_636176	San Diego County Public Health Laboratory	Andersen lab at Scripps Research	SEARCH Alliance San Diego with Tracy Basler et al
USA/CA-ALSR-3739/2020	EPI_ISL_636177	San Diego County Public Health Laboratory	Andersen lab at Scripps Research	SEARCH Alliance San Diego with Tracy Basler et al
USA/CA-ALSR-3741/2020	EPI_ISL_636178	San Diego County Public Health Laboratory	Andersen lab at Scripps Research	SEARCH Alliance San Diego with Tracy Basler et al
USA/CA-ALSR-3747/2020	EPI_ISL_636179	San Diego County Public Health Laboratory	Andersen lab at Scripps Research	SEARCH Alliance San Diego with Tracy Basler et al
USA/CA-ALSR-3749/2020	EPI_ISL_636180	San Diego County Public Health Laboratory	Andersen lab at Scripps Research	SEARCH Alliance San Diego with Tracy Basler et al
USA/CA-ALSR-3751/2020	EPI_ISL_636181	San Diego County Public Health Laboratory	Andersen lab at Scripps Research	SEARCH Alliance San Diego with Tracy Basler et al
USA/CA-ALSR-3752/2020	EPI_ISL_636182	San Diego County Public Health Laboratory	Andersen lab at Scripps Research	SEARCH Alliance San Diego with Tracy Basler et al
USA/CA-ALSR-3753/2020	EPI_ISL_636183	San Diego County Public Health Laboratory	Andersen lab at Scripps Research	SEARCH Alliance San Diego with Tracy Basler et al
USA/CA-ALSR-3754/2020	EPI_ISL_636184	San Diego County Public Health Laboratory	Andersen lab at Scripps Research	SEARCH Alliance San Diego with Tracy Basler et al
USA/CA-ALSR-3756/2020	EPI_ISL_636185	San Diego County Public Health Laboratory	Andersen lab at Scripps Research	SEARCH Alliance San Diego with Tracy Basler et al
USA/CA-ALSR-3759/2020	EPI_ISL_636186	San Diego County Public Health Laboratory	Andersen lab at Scripps Research	SEARCH Alliance San Diego with Tracy Basler et al
USA/CA-ALSR-3760/2020	EPI_ISL_636187	San Diego County Public Health Laboratory	Andersen lab at Scripps Research	SEARCH Alliance San Diego with Tracy Basler et al
USA/CA-ALSR-3761/2020	EPI_ISL_636188	San Diego County Public Health Laboratory	Andersen lab at Scripps Research	SEARCH Alliance San Diego with Tracy Basler et al
USA/CA-ALSR-3764/2020	EPI_ISL_636189	San Diego County Public Health Laboratory	Andersen lab at Scripps Research	SEARCH Alliance San Diego with Tracy Basler et al
USA/CA-ALSR-3770/2020	EPI_ISL_636190	San Diego County Public Health Laboratory	Andersen lab at Scripps Research	SEARCH Alliance San Diego with Tracy Basler et al
USA/CA-ALSR-3771/2020	EPI_ISL_636191	San Diego County Public Health Laboratory	Andersen lab at Scripps Research	SEARCH Alliance San Diego with Tracy Basler et al
USA/CA-ALSR-3773/2020	EPI_ISL_636192	San Diego County Public Health Laboratory	Andersen lab at Scripps Research	SEARCH Alliance San Diego with Tracy Basler et al
USA/CA-ALSR-3774/2020	EPI_ISL_636193	San Diego County Public Health Laboratory	Andersen lab at Scripps Research	SEARCH Alliance San Diego with Tracy Basler et al
USA/CA-ALSR-3776/2020	EPI_ISL_636194	San Diego County Public Health Laboratory	Andersen lab at Scripps Research	SEARCH Alliance San Diego with Tracy Basler et al
USA/CA-ALSR-3777/2020	EPI_ISL_636195	San Diego County Public Health Laboratory	Andersen lab at Scripps Research	SEARCH Alliance San Diego with Tracy Basler et al
USA/CA-ALSR-3780/2020	EPI_ISL_636196	San Diego County Public Health Laboratory	Andersen lab at Scripps Research	SEARCH Alliance San Diego with Tracy Basler et al
USA/CA-ALSR-3781/2020	EPI_ISL_636197	San Diego County Public Health Laboratory	Andersen lab at Scripps Research	SEARCH Alliance San Diego with Tracy Basler et al
USA/CA-ALSR-3782/2020	EPI_ISL_636198	San Diego County Public Health Laboratory	Andersen lab at Scripps Research	SEARCH Alliance San Diego with Tracy Basler et al
USA/CA-ALSR-3784/2020	EPI_ISL_636199	San Diego County Public Health Laboratory	Andersen lab at Scripps Research	SEARCH Alliance San Diego with Tracy Basler et al
USA/CA-ALSR-3786/2020	EPI_ISL_636200	San Diego County Public Health Laboratory	Andersen lab at Scripps Research	SEARCH Alliance San Diego with Tracy Basler et al
USA/CA-ALSR-3788/2020	EPI_ISL_636201	San Diego County Public Health Laboratory	Andersen lab at Scripps Research	SEARCH Alliance San Diego with Tracy Basler et al
USA/CA-ALSR-3789/2020	EPI_ISL_636202	San Diego County Public Health Laboratory	Andersen lab at Scripps Research	SEARCH Alliance San Diego with Tracy Basler et al
USA/CA-ALSR-3792/2020	EPI_ISL_636203	San Diego County Public Health Laboratory	Andersen lab at Scripps Research	SEARCH Alliance San Diego with Tracy Basler et al
USA/CA-ALSR-3793/2020	EPI_ISL_636204	San Diego County Public Health Laboratory	Andersen lab at Scripps Research	SEARCH Alliance San Diego with Tracy Basler et al
USA/CA-ALSR-3795/2020	EPI_ISL_636205	San Diego County Public Health Laboratory	Andersen lab at Scripps Research	SEARCH Alliance San Diego with Tracy Basler et al
USA/CA-ALSR-3798/2020	EPI_ISL_636206	San Diego County Public Health Laboratory	Andersen lab at Scripps Research	SEARCH Alliance San Diego with Tracy Basler et al
USA/CA-ALSR-3800/2020	EPI_ISL_636207	San Diego County Public Health Laboratory	Andersen lab at Scripps Research	SEARCH Alliance San Diego with Tracy Basler et al
USA/CA-ALSR-3801/2020	EPI_ISL_636208	San Diego County Public Health Laboratory	Andersen lab at Scripps Research	SEARCH Alliance San Diego with Tracy Basler et al
USA/CA-ALSR-3802/2020	EPI_ISL_636209	San Diego County Public Health Laboratory	Andersen lab at Scripps Research	SEARCH Alliance San Diego with Tracy Basler et al
USA/CA-ALSR-3803/2020	EPI_ISL_636210	San Diego County Public Health Laboratory	Andersen lab at Scripps Research	SEARCH Alliance San Diego with Tracy Basler et al
USA/CA-ALSR-3805/2020	EPI_ISL_636211	San Diego County Public Health Laboratory	Andersen lab at Scripps Research	SEARCH Alliance San Diego with Tracy Basler et al
USA/CA-ALSR-3806/2020	EPI_ISL_636212	San Diego County Public Health Laboratory	Andersen lab at Scripps Research	SEARCH Alliance San Diego with Tracy Basler et al
USA/CA-ALSR-3807/2020	EPI_ISL_636213	San Diego County Public Health Laboratory	Andersen lab at Scripps Research	SEARCH Alliance San Diego with Tracy Basler et al
USA/CA-ALSR-3808/2020	EPI_ISL_636214	San Diego County Public Health Laboratory	Andersen lab at Scripps Research	SEARCH Alliance San Diego with Tracy Basler et al
USA/CA-ALSR-3809/2020	EPI_ISL_636215	San Diego County Public Health Laboratory	Andersen lab at Scripps Research	SEARCH Alliance San Diego with Tracy Basler et al
USA/CA-ALSR-3811/2020	EPI_ISL_636216	San Diego County Public Health Laboratory	Andersen lab at Scripps Research	SEARCH Alliance San Diego with Tracy Basler et al
USA/CA-ALSR-3812/2020	EPI_ISL_636217	San Diego County Public Health Laboratory	Andersen lab at Scripps Research	SEARCH Alliance San Diego with Tracy Basler et al
USA/CA-ALSR-3813/2020	EPI_ISL_636218	San Diego County Public Health Laboratory	Andersen lab at Scripps Research	SEARCH Alliance San Diego with Tracy Basler et al
USA/CA-ALSR-3815/2020	EPI_ISL_636219	San Diego County Public Health Laboratory	Andersen lab at Scripps Research	SEARCH Alliance San Diego with Tracy Basler et al
USA/CA-ALSR-3816/2020	EPI_ISL_636220	San Diego County Public Health Laboratory	Andersen lab at Scripps Research	SEARCH Alliance San Diego with Tracy Basler et al
USA/CA-ALSR-3817/2020	EPI_ISL_636221	San Diego County Public Health Laboratory	Andersen lab at Scripps Research	SEARCH Alliance San Diego with Tracy Basler et al
USA/CA-ALSR-3818/2020	EPI_ISL_636222	San Diego County Public Health Laboratory	Andersen lab at Scripps Research	SEARCH Alliance San Diego with Tracy Basler et al
USA/CA-ALSR-3819/2020	EPI_ISL_636223	San Diego County Public Health Laboratory	Andersen lab at Scripps Research	SEARCH Alliance San Diego with Tracy Basler et al
USA/CA-ALSR-3820/2020	EPI_ISL_636224	San Diego County Public Health Laboratory	Andersen lab at Scripps Research	SEARCH Alliance San Diego with Tracy Basler et al
USA/CA-ALSR-3821/2020	EPI_ISL_636225	San Diego County Public Health Laboratory	Andersen lab at Scripps Research	SEARCH Alliance San Diego with Tracy Basler et al
USA/CA-ALSR-3822/2020	EPI_ISL_636226	San Diego County Public Health Laboratory	Andersen lab at Scripps Research	SEARCH Alliance San Diego with Tracy Basler et al
USA/CA-ALSR-3823/2020	EPI_ISL_636227	San Diego County Public Health Laboratory	Andersen lab at Scripps Research	SEARCH Alliance San Diego with Tracy Basler et al
USA/CA-ALSR-3824/2020	EPI_ISL_636228	San Diego County Public Health Laboratory	Andersen lab at Scripps Research	SEARCH Alliance San Diego with Tracy Basler et al
USA/CA-ALSR-3827/2020	EPI_ISL_636229	San Diego County Public Health Laboratory	Andersen lab at Scripps Research	SEARCH Alliance San Diego with Tracy Basler et al
USA/CA-ALSR-3828/2020	EPI_ISL_636230	San Diego County Public Health Laboratory	Andersen lab at Scripps Research	SEARCH Alliance San Diego with Tracy Basler et al
USA/CA-ALSR-3831/2020	EPI_ISL_636231	San Diego County Public Health Laboratory	Andersen lab at Scripps Research	SEARCH Alliance San Diego with Tracy Basler et al
USA/CA-ALSR-3832/2020	EPI_ISL_636232	San Diego County Public Health Laboratory	Andersen lab at Scripps Research	SEARCH Alliance San Diego with Tracy Basler et al
USA/CA-ALSR-3834/2020	EPI_ISL_636233	San Diego County Public Health Laboratory	Andersen lab at Scripps Research	SEARCH Alliance San Diego with Tracy Basler et al
USA/CA-ALSR-3835/2020	EPI_ISL_636234	San Diego County Public Health Laboratory	Andersen lab at Scripps Research	SEARCH Alliance San Diego with Tracy Basler et al
USA/CA-ALSR-3838/2020	EPI_ISL_636235	San Diego County Public Health Laboratory	Andersen lab at Scripps Research	SEARCH Alliance San Diego with Tracy Basler et al
USA/CA-ALSR-3840/2020	EPI_ISL_636236	San Diego County Public Health Laboratory	Andersen lab at Scripps Research	SEARCH Alliance San Diego with Tracy Basler et al
USA/CA-ALSR-3841/2020	EPI_ISL_636237	San Diego County Public Health Laboratory	Andersen lab at Scripps Research	SEARCH Alliance San Diego with Tracy Basler et al
USA/CA-ALSR-3842/2020	EPI_ISL_636238	San Diego County Public Health Laboratory	Andersen lab at Scripps Research	SEARCH Alliance San Diego with Tracy Basler et al
USA/CA-ALSR-3844/2020	EPI_ISL_636239	San Diego County Public Health Laboratory	Andersen lab at Scripps Research	SEARCH Alliance San Diego with Tracy Basler et al
USA/CA-ALSR-3847/2020	EPI_ISL_636240	San Diego County Public Health Laboratory	Andersen lab at Scripps Research	SEARCH Alliance San Diego with Tracy Basler et al
USA/CA-ALSR-3848/2020	EPI_ISL_636241	San Diego County Public Health Laboratory	Andersen lab at Scripps Research	SEARCH Alliance San Diego with Tracy Basler et al
USA/CA-ALSR-3849/2020	EPI_ISL_636242	San Diego County Public Health Laboratory	Andersen lab at Scripps Research	SEARCH Alliance San Diego with Tracy Basler et al
USA/CA-ALSR-3850/2020	EPI_ISL_636243	San Diego County Public Health Laboratory	Andersen lab at Scripps Research	SEARCH Alliance San Diego with Tracy Basler et al
USA/CA-ALSR-3851/2020	EPI_ISL_636244	San Diego County Public Health Laboratory	Andersen lab at Scripps Research	SEARCH Alliance San Diego with Tracy Basler et al
USA/CA-ALSR-3855/2020	EPI_ISL_636245	San Diego County Public Health Laboratory	Andersen lab at Scripps Research	SEARCH Alliance San Diego with Tracy Basler et al
USA/CA-ALSR-3856/2020	EPI_ISL_636246	San Diego County Public Health Laboratory	Andersen lab at Scripps Research	SEARCH Alliance San Diego with Tracy Basler et al
USA/CA-ALSR-3857/2020	EPI_ISL_636247	San Diego County Public Health Laboratory	Andersen lab at Scripps Research	SEARCH Alliance San Diego with Tracy Basler et al
USA/CA-ALSR-3861/2020	EPI_ISL_636248	San Diego County Public Health Laboratory	Andersen lab at Scripps Research	SEARCH Alliance San Diego with Tracy Basler et al
USA/CA-ALSR-3862/2020	EPI_ISL_636249	San Diego County Public Health Laboratory	Andersen lab at Scripps Research	SEARCH Alliance San Diego with Tracy Basler et al
USA/CA-ALSR-3863/2020	EPI_ISL_636250	San Diego County Public Health Laboratory	Andersen lab at Scripps Research	SEARCH Alliance San Diego with Tracy Basler et al
USA/CA-ALSR-3868/2020	EPI_ISL_636251	San Diego County Public Health Laboratory	Andersen lab at Scripps Research	SEARCH Alliance San Diego with Tracy Basler et al
USA/CA-ALSR-3870/2020	EPI_ISL_636252	San Diego County Public Health Laboratory	Andersen lab at Scripps Research	SEARCH Alliance San Diego with Tracy Basler et al
USA/CA-ALSR-3872/2020	EPI_ISL_636253	San Diego County Public Health Laboratory	Andersen lab at Scripps Research	SEARCH Alliance San Diego with Tracy Basler et al
USA/CA-ALSR-3873/2020	EPI_ISL_636254	San Diego County Public Health Laboratory	Andersen lab at Scripps Research	SEARCH Alliance San Diego with Tracy Basler et al
USA/CA-ALSR-3875/2020	EPI_ISL_636255	San Diego County Public Health Laboratory	Andersen lab at Scripps Research	SEARCH Alliance San Diego with Tracy Basler et al
USA/CA-ALSR-3877/2020	EPI_ISL_636256	San Diego County Public Health Laboratory	Andersen lab at Scripps Research	SEARCH Alliance San Diego with Tracy Basler et al
USA/CA-ALSR-3879/2020	EPI_ISL_636257	San Diego County Public Health Laboratory	Andersen lab at Scripps Research	SEARCH Alliance San Diego with Tracy Basler et al
USA/CA-ALSR-3880/2020	EPI_ISL_636258	San Diego County Public Health Laboratory	Andersen lab at Scripps Research	SEARCH Alliance San Diego with Tracy Basler et al
USA/CA-ALSR-3882/2020	EPI_ISL_636259	San Diego County Public Health Laboratory	Andersen lab at Scripps Research	SEARCH Alliance San Diego with Tracy Basler et al
USA/CA-ALSR-3885/2020	EPI_ISL_636260	San Diego County Public Health Laboratory	Andersen lab at Scripps Research	SEARCH Alliance San Diego with Tracy Basler et al
USA/CA-ALSR-3886/2020	EPI_ISL_636261	San Diego County Public Health Laboratory	Andersen lab at Scripps Research	SEARCH Alliance San Diego with Tracy Basler et al
USA/CA-ALSR-3887/2020	EPI_ISL_636262	San Diego County Public Health Laboratory	Andersen lab at Scripps Research	SEARCH Alliance San Diego with Tracy Basler et al
USA/CA-ALSR-3891/2020	EPI_ISL_636263	San Diego County Public Health Laboratory	Andersen lab at Scripps Research	SEARCH Alliance San Diego with Tracy Basler et al
USA/CA-ALSR-3895/2020	EPI_ISL_636264	San Diego County Public Health Laboratory	Andersen lab at Scripps Research	SEARCH Alliance San Diego with Tracy Basler et al
USA/CA-ALSR-3898/2020	EPI_ISL_636265	San Diego County Public Health Laboratory	Andersen lab at Scripps Research	SEARCH Alliance San Diego with Tracy Basler et al
USA/CA-ALSR-3899/2020	EPI_ISL_636266	San Diego County Public Health Laboratory	Andersen lab at Scripps Research	SEARCH Alliance San Diego with Tracy Basler et al
USA/CA-ALSR-4099/2020	EPI_ISL_648823	San Diego County Public Health Laboratory	Andersen lab at Scripps Research	SEARCH Alliance San Diego with Tracy Basler et al
USA/CA-ALSR-4102/2020	EPI_ISL_648824	San Diego County Public Health Laboratory	Andersen lab at Scripps Research	SEARCH Alliance San Diego with Tracy Basler et al
USA/CA-ALSR-4103/2020	EPI_ISL_648825	San Diego County Public Health Laboratory	Andersen lab at Scripps Research	SEARCH Alliance San Diego with Tracy Basler et al
USA/CA-ALSR-4106/2020	EPI_ISL_648826	San Diego County Public Health Laboratory	Andersen lab at Scripps Research	SEARCH Alliance San Diego with Tracy Basler et al
USA/CA-ALSR-4107/2020	EPI_ISL_648827	San Diego County Public Health Laboratory	Andersen lab at Scripps Research	SEARCH Alliance San Diego with Tracy Basler et al
USA/CA-ALSR-4108/2020	EPI_ISL_648828	San Diego County Public Health Laboratory	Andersen lab at Scripps Research	SEARCH Alliance San Diego with Tracy Basler et al
USA/CA-ALSR-4109/2020	EPI_ISL_648829	San Diego County Public Health Laboratory	Andersen lab at Scripps Research	SEARCH Alliance San Diego with Tracy Basler et al
USA/CA-ALSR-4116/2020	EPI_ISL_648830	San Diego County Public Health Laboratory	Andersen lab at Scripps Research	SEARCH Alliance San Diego with Tracy Basler et al
USA/CA-ALSR-4122/2020	EPI_ISL_648831	San Diego County Public Health Laboratory	Andersen lab at Scripps Research	SEARCH Alliance San Diego with Tracy Basler et al
USA/CA-ALSR-4123/2020	EPI_ISL_648832	San Diego County Public Health Laboratory	Andersen lab at Scripps Research	SEARCH Alliance San Diego with Tracy Basler et al
USA/CA-ALSR-4124/2020	EPI_ISL_648833	San Diego County Public Health Laboratory	Andersen lab at Scripps Research	SEARCH Alliance San Diego with Tracy Basler et al
USA/CA-ALSR-4125/2020	EPI_ISL_648834	San Diego County Public Health Laboratory	Andersen lab at Scripps Research	SEARCH Alliance San Diego with Tracy Basler et al
USA/CA-ALSR-4126/2020	EPI_ISL_648835	San Diego County Public Health Laboratory	Andersen lab at Scripps Research	SEARCH Alliance San Diego with Tracy Basler et al
USA/CA-ALSR-4128/2020	EPI_ISL_648836	San Diego County Public Health Laboratory	Andersen lab at Scripps Research	SEARCH Alliance San Diego with Tracy Basler et al
USA/CA-ALSR-4129/2020	EPI_ISL_648837	San Diego County Public Health Laboratory	Andersen lab at Scripps Research	SEARCH Alliance San Diego with Tracy Basler et al
USA/CA-ALSR-4130/2020	EPI_ISL_648838	San Diego County Public Health Laboratory	Andersen lab at Scripps Research	SEARCH Alliance San Diego with Tracy Basler et al
USA/CA-ALSR-4131/2020	EPI_ISL_648839	San Diego County Public Health Laboratory	Andersen lab at Scripps Research	SEARCH Alliance San Diego with Tracy Basler et al
USA/CA-ALSR-4133/2020	EPI_ISL_648840	San Diego County Public Health Laboratory	Andersen lab at Scripps Research	SEARCH Alliance San Diego with Tracy Basler et al
USA/CA-ALSR-4134/2020	EPI_ISL_648841	San Diego County Public Health Laboratory	Andersen lab at Scripps Research	SEARCH Alliance San Diego with Tracy Basler et al
USA/CA-ALSR-4138/2020	EPI_ISL_648842	San Diego County Public Health Laboratory	Andersen lab at Scripps Research	SEARCH Alliance San Diego with Tracy Basler et al
USA/CA-ALSR-4139/2020	EPI_ISL_648843	San Diego County Public Health Laboratory	Andersen lab at Scripps Research	SEARCH Alliance San Diego with Tracy Basler et al
USA/CA-ALSR-4140/2020	EPI_ISL_648844	San Diego County Public Health Laboratory	Andersen lab at Scripps Research	SEARCH Alliance San Diego with Tracy Basler et al
USA/CA-ALSR-4141/2020	EPI_ISL_648845	San Diego County Public Health Laboratory	Andersen lab at Scripps Research	SEARCH Alliance San Diego with Tracy Basler et al
USA/CA-ALSR-4142/2020	EPI_ISL_648846	San Diego County Public Health Laboratory	Andersen lab at Scripps Research	SEARCH Alliance San Diego with Tracy Basler et al
USA/CA-ALSR-4143/2020	EPI_ISL_648847	San Diego County Public Health Laboratory	Andersen lab at Scripps Research	SEARCH Alliance San Diego with Tracy Basler et al
USA/CA-ALSR-4144/2020	EPI_ISL_648848	San Diego County Public Health Laboratory	Andersen lab at Scripps Research	SEARCH Alliance San Diego with Tracy Basler et al
USA/CA-ALSR-4145/2020	EPI_ISL_648849	San Diego County Public Health Laboratory	Andersen lab at Scripps Research	SEARCH Alliance San Diego with Tracy Basler et al
USA/CA-ALSR-4146/2020	EPI_ISL_648850	San Diego County Public Health Laboratory	Andersen lab at Scripps Research	SEARCH Alliance San Diego with Tracy Basler et al
USA/CA-ALSR-4148/2020	EPI_ISL_648851	San Diego County Public Health Laboratory	Andersen lab at Scripps Research	SEARCH Alliance San Diego with Tracy Basler et al
USA/CA-ALSR-4149/2020	EPI_ISL_648852	San Diego County Public Health Laboratory	Andersen lab at Scripps Research	SEARCH Alliance San Diego with Tracy Basler et al
USA/CA-ALSR-4150/2020	EPI_ISL_648853	San Diego County Public Health Laboratory	Andersen lab at Scripps Research	SEARCH Alliance San Diego with Tracy Basler et al
USA/CA-ALSR-4151/2020	EPI_ISL_648854	San Diego County Public Health Laboratory	Andersen lab at Scripps Research	SEARCH Alliance San Diego with Tracy Basler et al
USA/CA-ALSR-4152/2020	EPI_ISL_648855	San Diego County Public Health Laboratory	Andersen lab at Scripps Research	SEARCH Alliance San Diego with Tracy Basler et al
USA/CA-ALSR-4155/2020	EPI_ISL_648856	San Diego County Public Health Laboratory	Andersen lab at Scripps Research	SEARCH Alliance San Diego with Tracy Basler et al
USA/CA-ALSR-4156/2020	EPI_ISL_648857	San Diego County Public Health Laboratory	Andersen lab at Scripps Research	SEARCH Alliance San Diego with Tracy Basler et al
USA/CA-ALSR-4157/2020	EPI_ISL_648858	San Diego County Public Health Laboratory	Andersen lab at Scripps Research	SEARCH Alliance San Diego with Tracy Basler et al
USA/CA-ALSR-4164/2020	EPI_ISL_648859	San Diego County Public Health Laboratory	Andersen lab at Scripps Research	SEARCH Alliance San Diego with Tracy Basler et al
USA/CA-ALSR-4165/2020	EPI_ISL_648860	San Diego County Public Health Laboratory	Andersen lab at Scripps Research	SEARCH Alliance San Diego with Tracy Basler et al
USA/CA-ALSR-4166/2020	EPI_ISL_648861	San Diego County Public Health Laboratory	Andersen lab at Scripps Research	SEARCH Alliance San Diego with Tracy Basler et al
USA/CA-ALSR-4171/2020	EPI_ISL_648862	San Diego County Public Health Laboratory	Andersen lab at Scripps Research	SEARCH Alliance San Diego with Tracy Basler et al
USA/CA-ALSR-4172/2020	EPI_ISL_648863	San Diego County Public Health Laboratory	Andersen lab at Scripps Research	SEARCH Alliance San Diego with Tracy Basler et al
USA/CA-ALSR-4173/2020	EPI_ISL_648864	San Diego County Public Health Laboratory	Andersen lab at Scripps Research	SEARCH Alliance San Diego with Tracy Basler et al
USA/CA-ALSR-4176/2020	EPI_ISL_648865	San Diego County Public Health Laboratory	Andersen lab at Scripps Research	SEARCH Alliance San Diego with Tracy Basler et al
USA/CA-ALSR-4177/2020	EPI_ISL_648866	San Diego County Public Health Laboratory	Andersen lab at Scripps Research	SEARCH Alliance San Diego with Tracy Basler et al
USA/CA-ALSR-4181/2020	EPI_ISL_648867	San Diego County Public Health Laboratory	Andersen lab at Scripps Research	SEARCH Alliance San Diego with Tracy Basler et al
USA/CA-ALSR-4182/2020	EPI_ISL_648868	San Diego County Public Health Laboratory	Andersen lab at Scripps Research	SEARCH Alliance San Diego with Tracy Basler et al
USA/CA-ALSR-4183/2020	EPI_ISL_648869	San Diego County Public Health Laboratory	Andersen lab at Scripps Research	SEARCH Alliance San Diego with Tracy Basler et al
USA/CA-ALSR-4184/2020	EPI_ISL_648870	San Diego County Public Health Laboratory	Andersen lab at Scripps Research	SEARCH Alliance San Diego with Tracy Basler et al
USA/CA-ALSR-4185/2020	EPI_ISL_648871	San Diego County Public Health Laboratory	Andersen lab at Scripps Research	SEARCH Alliance San Diego with Tracy Basler et al
USA/CA-ALSR-4186/2020	EPI_ISL_648872	San Diego County Public Health Laboratory	Andersen lab at Scripps Research	SEARCH Alliance San Diego with Tracy Basler et al
USA/CA-ALSR-4187/2020	EPI_ISL_648873	San Diego County Public Health Laboratory	Andersen lab at Scripps Research	SEARCH Alliance San Diego with Tracy Basler et al
USA/CA-ALSR-4188/2020	EPI_ISL_648874	San Diego County Public Health Laboratory	Andersen lab at Scripps Research	SEARCH Alliance San Diego with Tracy Basler et al
USA/CA-ALSR-4189/2020	EPI_ISL_648875	San Diego County Public Health Laboratory	Andersen lab at Scripps Research	SEARCH Alliance San Diego with Tracy Basler et al
USA/CA-ALSR-4190/2020	EPI_ISL_648876	San Diego County Public Health Laboratory	Andersen lab at Scripps Research	SEARCH Alliance San Diego with Tracy Basler et al
USA/CA-ALSR-4191/2020	EPI_ISL_648877	San Diego County Public Health Laboratory	Andersen lab at Scripps Research	SEARCH Alliance San Diego with Tracy Basler et al
USA/CA-ALSR-4192/2020	EPI_ISL_648878	San Diego County Public Health Laboratory	Andersen lab at Scripps Research	SEARCH Alliance San Diego with Tracy Basler et al
USA/CA-ALSR-4194/2020	EPI_ISL_648879	San Diego County Public Health Laboratory	Andersen lab at Scripps Research	SEARCH Alliance San Diego with Tracy Basler et al
USA/CA-ALSR-4195/2020	EPI_ISL_648880	San Diego County Public Health Laboratory	Andersen lab at Scripps Research	SEARCH Alliance San Diego with Tracy Basler et al
USA/CA-ALSR-4196/2020	EPI_ISL_648881	San Diego County Public Health Laboratory	Andersen lab at Scripps Research	SEARCH Alliance San Diego with Tracy Basler et al
USA/CA-ALSR-4197/2020	EPI_ISL_648882	San Diego County Public Health Laboratory	Andersen lab at Scripps Research	SEARCH Alliance San Diego with Tracy Basler et al
USA/CA-ALSR-4199/2020	EPI_ISL_648883	San Diego County Public Health Laboratory	Andersen lab at Scripps Research	SEARCH Alliance San Diego with Tracy Basler et al
USA/CA-ALSR-4203/2020	EPI_ISL_648884	San Diego County Public Health Laboratory	Andersen lab at Scripps Research	SEARCH Alliance San Diego with Tracy Basler et al
USA/CA-ALSR-4205/2020	EPI_ISL_648885	San Diego County Public Health Laboratory	Andersen lab at Scripps Research	SEARCH Alliance San Diego with Tracy Basler et al
USA/CA-ALSR-4206/2020	EPI_ISL_648886	San Diego County Public Health Laboratory	Andersen lab at Scripps Research	SEARCH Alliance San Diego with Tracy Basler et al
USA/CA-ALSR-4208/2020	EPI_ISL_648887	San Diego County Public Health Laboratory	Andersen lab at Scripps Research	SEARCH Alliance San Diego with Tracy Basler et al
USA/CA-ALSR-4209/2020	EPI_ISL_648888	San Diego County Public Health Laboratory	Andersen lab at Scripps Research	SEARCH Alliance San Diego with Tracy Basler et al
USA/CA-ALSR-4211/2020	EPI_ISL_648889	San Diego County Public Health Laboratory	Andersen lab at Scripps Research	SEARCH Alliance San Diego with Tracy Basler et al
USA/CA-ALSR-4213/2020	EPI_ISL_648890	San Diego County Public Health Laboratory	Andersen lab at Scripps Research	SEARCH Alliance San Diego with Tracy Basler et al
USA/CA-ALSR-4216/2020	EPI_ISL_648891	San Diego County Public Health Laboratory	Andersen lab at Scripps Research	SEARCH Alliance San Diego with Tracy Basler et al
USA/CA-ALSR-4217/2020	EPI_ISL_648892	San Diego County Public Health Laboratory	Andersen lab at Scripps Research	SEARCH Alliance San Diego with Tracy Basler et al
USA/CA-ALSR-4218/2020	EPI_ISL_648893	San Diego County Public Health Laboratory	Andersen lab at Scripps Research	SEARCH Alliance San Diego with Tracy Basler et al
USA/CA-ALSR-4220/2020	EPI_ISL_648894	San Diego County Public Health Laboratory	Andersen lab at Scripps Research	SEARCH Alliance San Diego with Tracy Basler et al
USA/CA-ALSR-4221/2020	EPI_ISL_648895	San Diego County Public Health Laboratory	Andersen lab at Scripps Research	SEARCH Alliance San Diego with Tracy Basler et al
USA/CA-ALSR-4223/2020	EPI_ISL_648896	San Diego County Public Health Laboratory	Andersen lab at Scripps Research	SEARCH Alliance San Diego with Tracy Basler et al
USA/CA-ALSR-4224/2020	EPI_ISL_648897	San Diego County Public Health Laboratory	Andersen lab at Scripps Research	SEARCH Alliance San Diego with Tracy Basler et al
USA/CA-ALSR-4225/2020	EPI_ISL_648898	San Diego County Public Health Laboratory	Andersen lab at Scripps Research	SEARCH Alliance San Diego with Tracy Basler et al
USA/CA-ALSR-4229/2020	EPI_ISL_648899	San Diego County Public Health Laboratory	Andersen lab at Scripps Research	SEARCH Alliance San Diego with Tracy Basler et al
USA/CA-ALSR-4230/2020	EPI_ISL_648900	San Diego County Public Health Laboratory	Andersen lab at Scripps Research	SEARCH Alliance San Diego with Tracy Basler et al
USA/CA-ALSR-4233/2020	EPI_ISL_648901	San Diego County Public Health Laboratory	Andersen lab at Scripps Research	SEARCH Alliance San Diego with Tracy Basler et al
USA/CA-ALSR-4235/2020	EPI_ISL_648902	San Diego County Public Health Laboratory	Andersen lab at Scripps Research	SEARCH Alliance San Diego with Tracy Basler et al
USA/CA-ALSR-4236/2020	EPI_ISL_648903	San Diego County Public Health Laboratory	Andersen lab at Scripps Research	SEARCH Alliance San Diego with Tracy Basler et al
USA/CA-ALSR-4237/2020	EPI_ISL_648904	San Diego County Public Health Laboratory	Andersen lab at Scripps Research	SEARCH Alliance San Diego with Tracy Basler et al
USA/CA-ALSR-4238/2020	EPI_ISL_648905	San Diego County Public Health Laboratory	Andersen lab at Scripps Research	SEARCH Alliance San Diego with Tracy Basler et al
USA/CA-ALSR-4242/2020	EPI_ISL_648906	San Diego County Public Health Laboratory	Andersen lab at Scripps Research	SEARCH Alliance San Diego with Tracy Basler et al
USA/CA-ALSR-4243/2020	EPI_ISL_648907	San Diego County Public Health Laboratory	Andersen lab at Scripps Research	SEARCH Alliance San Diego with Tracy Basler et al
USA/CA-ALSR-4245/2020	EPI_ISL_648908	San Diego County Public Health Laboratory	Andersen lab at Scripps Research	SEARCH Alliance San Diego with Tracy Basler et al
USA/CA-ALSR-4247/2020	EPI_ISL_648909	San Diego County Public Health Laboratory	Andersen lab at Scripps Research	SEARCH Alliance San Diego with Tracy Basler et al
USA/CA-ALSR-4248/2020	EPI_ISL_648910	San Diego County Public Health Laboratory	Andersen lab at Scripps Research	SEARCH Alliance San Diego with Tracy Basler et al
USA/CA-ALSR-4249/2020	EPI_ISL_648911	San Diego County Public Health Laboratory	Andersen lab at Scripps Research	SEARCH Alliance San Diego with Tracy Basler et al
USA/CA-ALSR-4250/2020	EPI_ISL_648912	San Diego County Public Health Laboratory	Andersen lab at Scripps Research	SEARCH Alliance San Diego with Tracy Basler et al
USA/CA-ALSR-4251/2020	EPI_ISL_648913	San Diego County Public Health Laboratory	Andersen lab at Scripps Research	SEARCH Alliance San Diego with Tracy Basler et al
USA/CA-ALSR-4252/2020	EPI_ISL_648914	San Diego County Public Health Laboratory	Andersen lab at Scripps Research	SEARCH Alliance San Diego with Tracy Basler et al
USA/CA-ALSR-4253/2020	EPI_ISL_648915	San Diego County Public Health Laboratory	Andersen lab at Scripps Research	SEARCH Alliance San Diego with Tracy Basler et al
USA/CA-ALSR-4254/2020	EPI_ISL_648916	San Diego County Public Health Laboratory	Andersen lab at Scripps Research	SEARCH Alliance San Diego with Tracy Basler et al
USA/CA-ALSR-4255/2020	EPI_ISL_648917	San Diego County Public Health Laboratory	Andersen lab at Scripps Research	SEARCH Alliance San Diego with Tracy Basler et al
USA/CA-ALSR-4256/2020	EPI_ISL_648918	San Diego County Public Health Laboratory	Andersen lab at Scripps Research	SEARCH Alliance San Diego with Tracy Basler et al
USA/CA-ALSR-4259/2020	EPI_ISL_648919	San Diego County Public Health Laboratory	Andersen lab at Scripps Research	SEARCH Alliance San Diego with Tracy Basler et al
USA/CA-ALSR-4260/2020	EPI_ISL_648920	San Diego County Public Health Laboratory	Andersen lab at Scripps Research	SEARCH Alliance San Diego with Tracy Basler et al
USA/CA-ALSR-4261/2020	EPI_ISL_648921	San Diego County Public Health Laboratory	Andersen lab at Scripps Research	SEARCH Alliance San Diego with Tracy Basler et al
USA/CA-ALSR-4262/2020	EPI_ISL_648922	San Diego County Public Health Laboratory	Andersen lab at Scripps Research	SEARCH Alliance San Diego with Tracy Basler et al
USA/CA-ALSR-4263/2020	EPI_ISL_648923	San Diego County Public Health Laboratory	Andersen lab at Scripps Research	SEARCH Alliance San Diego with Tracy Basler et al
USA/CA-ALSR-4265/2020	EPI_ISL_648924	San Diego County Public Health Laboratory	Andersen lab at Scripps Research	SEARCH Alliance San Diego with Tracy Basler et al
USA/CA-ALSR-4266/2020	EPI_ISL_648925	San Diego County Public Health Laboratory	Andersen lab at Scripps Research	SEARCH Alliance San Diego with Tracy Basler et al
USA/CA-ALSR-4267/2020	EPI_ISL_648926	San Diego County Public Health Laboratory	Andersen lab at Scripps Research	SEARCH Alliance San Diego with Tracy Basler et al
USA/CA-ALSR-4269/2020	EPI_ISL_648927	San Diego County Public Health Laboratory	Andersen lab at Scripps Research	SEARCH Alliance San Diego with Tracy Basler et al
USA/CA-ALSR-4270/2020	EPI_ISL_648928	San Diego County Public Health Laboratory	Andersen lab at Scripps Research	SEARCH Alliance San Diego with Tracy Basler et al
USA/CA-ALSR-4273/2020	EPI_ISL_648929	San Diego County Public Health Laboratory	Andersen lab at Scripps Research	SEARCH Alliance San Diego with Tracy Basler et al
USA/CA-ALSR-4274/2020	EPI_ISL_648930	San Diego County Public Health Laboratory	Andersen lab at Scripps Research	SEARCH Alliance San Diego with Tracy Basler et al
USA/CA-ALSR-4276/2020	EPI_ISL_648931	San Diego County Public Health Laboratory	Andersen lab at Scripps Research	SEARCH Alliance San Diego with Tracy Basler et al
USA/CA-ALSR-4279/2020	EPI_ISL_648932	San Diego County Public Health Laboratory	Andersen lab at Scripps Research	SEARCH Alliance San Diego with Tracy Basler et al
USA/CA-ALSR-4280/2020	EPI_ISL_648933	San Diego County Public Health Laboratory	Andersen lab at Scripps Research	SEARCH Alliance San Diego with Tracy Basler et al
USA/CA-ALSR-4282/2020	EPI_ISL_648934	San Diego County Public Health Laboratory	Andersen lab at Scripps Research	SEARCH Alliance San Diego with Tracy Basler et al
USA/CA-ALSR-4283/2020	EPI_ISL_648935	San Diego County Public Health Laboratory	Andersen lab at Scripps Research	SEARCH Alliance San Diego with Tracy Basler et al
USA/CA-ALSR-4284/2020	EPI_ISL_648936	San Diego County Public Health Laboratory	Andersen lab at Scripps Research	SEARCH Alliance San Diego with Tracy Basler et al
USA/CA-ALSR-4285/2020	EPI_ISL_648937	San Diego County Public Health Laboratory	Andersen lab at Scripps Research	SEARCH Alliance San Diego with Tracy Basler et al
USA/CA-ALSR-4286/2020	EPI_ISL_648938	San Diego County Public Health Laboratory	Andersen lab at Scripps Research	SEARCH Alliance San Diego with Tracy Basler et al
USA/CA-ALSR-4287/2020	EPI_ISL_648939	San Diego County Public Health Laboratory	Andersen lab at Scripps Research	SEARCH Alliance San Diego with Tracy Basler et al
USA/CA-ALSR-4288/2020	EPI_ISL_648940	San Diego County Public Health Laboratory	Andersen lab at Scripps Research	SEARCH Alliance San Diego with Tracy Basler et al
USA/CA-ALSR-4289/2020	EPI_ISL_648941	San Diego County Public Health Laboratory	Andersen lab at Scripps Research	SEARCH Alliance San Diego with Tracy Basler et al
USA/CA-ALSR-4290/2020	EPI_ISL_648942	San Diego County Public Health Laboratory	Andersen lab at Scripps Research	SEARCH Alliance San Diego with Tracy Basler et al
USA/CA-ALSR-4291/2020	EPI_ISL_648943	San Diego County Public Health Laboratory	Andersen lab at Scripps Research	SEARCH Alliance San Diego with Tracy Basler et al
USA/CA-ALSR-4292/2020	EPI_ISL_648944	San Diego County Public Health Laboratory	Andersen lab at Scripps Research	SEARCH Alliance San Diego with Tracy Basler et al
USA/CA-ALSR-4293/2020	EPI_ISL_648945	San Diego County Public Health Laboratory	Andersen lab at Scripps Research	SEARCH Alliance San Diego with Tracy Basler et al
USA/CA-ALSR-4294/2020	EPI_ISL_648946	San Diego County Public Health Laboratory	Andersen lab at Scripps Research	SEARCH Alliance San Diego with Tracy Basler et al
USA/CA-ALSR-4295/2020	EPI_ISL_648947	San Diego County Public Health Laboratory	Andersen lab at Scripps Research	SEARCH Alliance San Diego with Tracy Basler et al
USA/CA-ALSR-4296/2020	EPI_ISL_648948	San Diego County Public Health Laboratory	Andersen lab at Scripps Research	SEARCH Alliance San Diego with Tracy Basler et al
USA/CA-ALSR-4297/2020	EPI_ISL_648949	San Diego County Public Health Laboratory	Andersen lab at Scripps Research	SEARCH Alliance San Diego with Tracy Basler et al
USA/CA-ALSR-4298/2020	EPI_ISL_648950	San Diego County Public Health Laboratory	Andersen lab at Scripps Research	SEARCH Alliance San Diego with Tracy Basler et al
USA/CA-ALSR-4300/2020	EPI_ISL_648951	San Diego County Public Health Laboratory	Andersen lab at Scripps Research	SEARCH Alliance San Diego with Tracy Basler et al
USA/CA-ALSR-4302/2020	EPI_ISL_648952	San Diego County Public Health Laboratory	Andersen lab at Scripps Research	SEARCH Alliance San Diego with Tracy Basler et al
USA/CA-ALSR-4303/2020	EPI_ISL_648953	San Diego County Public Health Laboratory	Andersen lab at Scripps Research	SEARCH Alliance San Diego with Tracy Basler et al
USA/CA-ALSR-4304/2020	EPI_ISL_648954	San Diego County Public Health Laboratory	Andersen lab at Scripps Research	SEARCH Alliance San Diego with Tracy Basler et al
USA/CA-ALSR-4305/2020	EPI_ISL_648955	San Diego County Public Health Laboratory	Andersen lab at Scripps Research	SEARCH Alliance San Diego with Tracy Basler et al
USA/CA-ALSR-4306/2020	EPI_ISL_648956	San Diego County Public Health Laboratory	Andersen lab at Scripps Research	SEARCH Alliance San Diego with Tracy Basler et al
USA/CA-ALSR-4307/2020	EPI_ISL_648957	San Diego County Public Health Laboratory	Andersen lab at Scripps Research	SEARCH Alliance San Diego with Tracy Basler et al
USA/CA-ALSR-4308/2020	EPI_ISL_648958	San Diego County Public Health Laboratory	Andersen lab at Scripps Research	SEARCH Alliance San Diego with Tracy Basler et al
USA/CA-ALSR-4309/2020	EPI_ISL_648959	San Diego County Public Health Laboratory	Andersen lab at Scripps Research	SEARCH Alliance San Diego with Tracy Basler et al
USA/CA-ALSR-4310/2020	EPI_ISL_648960	San Diego County Public Health Laboratory	Andersen lab at Scripps Research	SEARCH Alliance San Diego with Tracy Basler et al
USA/CA-ALSR-4311/2020	EPI_ISL_648961	San Diego County Public Health Laboratory	Andersen lab at Scripps Research	SEARCH Alliance San Diego with Tracy Basler et al
USA/CA-ALSR-4313/2020	EPI_ISL_648962	San Diego County Public Health Laboratory	Andersen lab at Scripps Research	SEARCH Alliance San Diego with Tracy Basler et al
USA/CA-ALSR-4314/2020	EPI_ISL_648963	San Diego County Public Health Laboratory	Andersen lab at Scripps Research	SEARCH Alliance San Diego with Tracy Basler et al
USA/CA-ALSR-4315/2020	EPI_ISL_648964	San Diego County Public Health Laboratory	Andersen lab at Scripps Research	SEARCH Alliance San Diego with Tracy Basler et al
USA/CA-ALSR-4316/2020	EPI_ISL_648965	San Diego County Public Health Laboratory	Andersen lab at Scripps Research	SEARCH Alliance San Diego with Tracy Basler et al
USA/CA-ALSR-4317/2020	EPI_ISL_648966	San Diego County Public Health Laboratory	Andersen lab at Scripps Research	SEARCH Alliance San Diego with Tracy Basler et al
USA/CA-ALSR-4318/2020	EPI_ISL_648967	San Diego County Public Health Laboratory	Andersen lab at Scripps Research	SEARCH Alliance San Diego with Tracy Basler et al
USA/CA-ALSR-4319/2020	EPI_ISL_648968	San Diego County Public Health Laboratory	Andersen lab at Scripps Research	SEARCH Alliance San Diego with Tracy Basler et al
USA/CA-ALSR-4320/2020	EPI_ISL_648969	San Diego County Public Health Laboratory	Andersen lab at Scripps Research	SEARCH Alliance San Diego with Tracy Basler et al
USA/CA-ALSR-4322/2020	EPI_ISL_648970	San Diego County Public Health Laboratory	Andersen lab at Scripps Research	SEARCH Alliance San Diego with Tracy Basler et al
USA/CA-ALSR-4325/2020	EPI_ISL_648971	San Diego County Public Health Laboratory	Andersen lab at Scripps Research	SEARCH Alliance San Diego with Tracy Basler et al
USA/CA-ALSR-4326/2020	EPI_ISL_648972	San Diego County Public Health Laboratory	Andersen lab at Scripps Research	SEARCH Alliance San Diego with Tracy Basler et al
USA/CA-ALSR-4328/2020	EPI_ISL_648973	San Diego County Public Health Laboratory	Andersen lab at Scripps Research	SEARCH Alliance San Diego with Tracy Basler et al
USA/CA-ALSR-4329/2020	EPI_ISL_648974	San Diego County Public Health Laboratory	Andersen lab at Scripps Research	SEARCH Alliance San Diego with Tracy Basler et al
USA/CA-ALSR-4330/2020	EPI_ISL_648975	San Diego County Public Health Laboratory	Andersen lab at Scripps Research	SEARCH Alliance San Diego with Tracy Basler et al
USA/CA-ALSR-4331/2020	EPI_ISL_648976	San Diego County Public Health Laboratory	Andersen lab at Scripps Research	SEARCH Alliance San Diego with Tracy Basler et al
USA/CA-ALSR-4332/2020	EPI_ISL_648977	San Diego County Public Health Laboratory	Andersen lab at Scripps Research	SEARCH Alliance San Diego with Tracy Basler et al
USA/CA-ALSR-4336/2020	EPI_ISL_648978	San Diego County Public Health Laboratory	Andersen lab at Scripps Research	SEARCH Alliance San Diego with Tracy Basler et al
USA/CA-ALSR-4337/2020	EPI_ISL_648979	San Diego County Public Health Laboratory	Andersen lab at Scripps Research	SEARCH Alliance San Diego with Tracy Basler et al
USA/CA-ALSR-4340/2020	EPI_ISL_648980	San Diego County Public Health Laboratory	Andersen lab at Scripps Research	SEARCH Alliance San Diego with Tracy Basler et al
USA/CA-ALSR-4342/2020	EPI_ISL_648981	San Diego County Public Health Laboratory	Andersen lab at Scripps Research	SEARCH Alliance San Diego with Tracy Basler et al
USA/CA-ALSR-4343/2020	EPI_ISL_648982	San Diego County Public Health Laboratory	Andersen lab at Scripps Research	SEARCH Alliance San Diego with Tracy Basler et al
USA/CA-ALSR-4344/2020	EPI_ISL_648983	San Diego County Public Health Laboratory	Andersen lab at Scripps Research	SEARCH Alliance San Diego with Tracy Basler et al
USA/CA-ALSR-4346/2020	EPI_ISL_648984	San Diego County Public Health Laboratory	Andersen lab at Scripps Research	SEARCH Alliance San Diego with Tracy Basler et al
USA/CA-ALSR-4347/2020	EPI_ISL_648985	San Diego County Public Health Laboratory	Andersen lab at Scripps Research	SEARCH Alliance San Diego with Tracy Basler et al
USA/CA-ALSR-4351/2020	EPI_ISL_648986	San Diego County Public Health Laboratory	Andersen lab at Scripps Research	SEARCH Alliance San Diego with Tracy Basler et al
USA/CA-ALSR-4356/2020	EPI_ISL_648987	San Diego County Public Health Laboratory	Andersen lab at Scripps Research	SEARCH Alliance San Diego with Tracy Basler et al
USA/CA-ALSR-4358/2020	EPI_ISL_648988	San Diego County Public Health Laboratory	Andersen lab at Scripps Research	SEARCH Alliance San Diego with Tracy Basler et al
USA/CA-ALSR-4359/2020	EPI_ISL_648989	San Diego County Public Health Laboratory	Andersen lab at Scripps Research	SEARCH Alliance San Diego with Tracy Basler et al
USA/CA-ALSR-4364/2020	EPI_ISL_648990	San Diego County Public Health Laboratory	Andersen lab at Scripps Research	SEARCH Alliance San Diego with Tracy Basler et al
USA/CA-ALSR-4365/2020	EPI_ISL_648991	San Diego County Public Health Laboratory	Andersen lab at Scripps Research	SEARCH Alliance San Diego with Tracy Basler et al
USA/CA-ALSR-4366/2020	EPI_ISL_648992	San Diego County Public Health Laboratory	Andersen lab at Scripps Research	SEARCH Alliance San Diego with Tracy Basler et al
USA/CA-ALSR-4369/2020	EPI_ISL_648993	San Diego County Public Health Laboratory	Andersen lab at Scripps Research	SEARCH Alliance San Diego with Tracy Basler et al
USA/CA-ALSR-4374/2020	EPI_ISL_648994	San Diego County Public Health Laboratory	Andersen lab at Scripps Research	SEARCH Alliance San Diego with Tracy Basler et al
USA/CA-ALSR-4376/2020	EPI_ISL_648995	San Diego County Public Health Laboratory	Andersen lab at Scripps Research	SEARCH Alliance San Diego with Tracy Basler et al
USA/CA-ALSR-4380/2020	EPI_ISL_648996	San Diego County Public Health Laboratory	Andersen lab at Scripps Research	SEARCH Alliance San Diego with Tracy Basler et al
USA/CA-ALSR-4381/2020	EPI_ISL_648997	San Diego County Public Health Laboratory	Andersen lab at Scripps Research	SEARCH Alliance San Diego with Tracy Basler et al
USA/CA-ALSR-4384/2020	EPI_ISL_648998	San Diego County Public Health Laboratory	Andersen lab at Scripps Research	SEARCH Alliance San Diego with Tracy Basler et al
USA/CA-ALSR-4385/2020	EPI_ISL_648999	San Diego County Public Health Laboratory	Andersen lab at Scripps Research	SEARCH Alliance San Diego with Tracy Basler et al
USA/CA-ALSR-4387/2020	EPI_ISL_649000	San Diego County Public Health Laboratory	Andersen lab at Scripps Research	SEARCH Alliance San Diego with Tracy Basler et al
USA/CA-ALSR-4388/2020	EPI_ISL_649001	San Diego County Public Health Laboratory	Andersen lab at Scripps Research	SEARCH Alliance San Diego with Tracy Basler et al
USA/CA-ALSR-4389/2020	EPI_ISL_649002	San Diego County Public Health Laboratory	Andersen lab at Scripps Research	SEARCH Alliance San Diego with Tracy Basler et al
USA/CA-ALSR-4390/2020	EPI_ISL_649003	San Diego County Public Health Laboratory	Andersen lab at Scripps Research	SEARCH Alliance San Diego with Tracy Basler et al
USA/CA-ALSR-4391/2020	EPI_ISL_649004	San Diego County Public Health Laboratory	Andersen lab at Scripps Research	SEARCH Alliance San Diego with Tracy Basler et al
USA/CA-ALSR-4395/2020	EPI_ISL_649005	San Diego County Public Health Laboratory	Andersen lab at Scripps Research	SEARCH Alliance San Diego with Tracy Basler et al
USA/CA-ALSR-4398/2020	EPI_ISL_649006	San Diego County Public Health Laboratory	Andersen lab at Scripps Research	SEARCH Alliance San Diego with Tracy Basler et al
USA/CA-ALSR-4399/2020	EPI_ISL_649007	San Diego County Public Health Laboratory	Andersen lab at Scripps Research	SEARCH Alliance San Diego with Tracy Basler et al
USA/CA-ALSR-4400/2020	EPI_ISL_649008	San Diego County Public Health Laboratory	Andersen lab at Scripps Research	SEARCH Alliance San Diego with Tracy Basler et al
USA/CA-ALSR-4401/2020	EPI_ISL_649009	San Diego County Public Health Laboratory	Andersen lab at Scripps Research	SEARCH Alliance San Diego with Tracy Basler et al
USA/CA-ALSR-4404/2020	EPI_ISL_649010	San Diego County Public Health Laboratory	Andersen lab at Scripps Research	SEARCH Alliance San Diego with Tracy Basler et al
USA/CA-ALSR-4405/2020	EPI_ISL_649011	San Diego County Public Health Laboratory	Andersen lab at Scripps Research	SEARCH Alliance San Diego with Tracy Basler et al
USA/CA-ALSR-4407/2020	EPI_ISL_649012	San Diego County Public Health Laboratory	Andersen lab at Scripps Research	SEARCH Alliance San Diego with Tracy Basler et al
USA/CA-ALSR-4409/2020	EPI_ISL_649013	San Diego County Public Health Laboratory	Andersen lab at Scripps Research	SEARCH Alliance San Diego with Tracy Basler et al
USA/CA-ALSR-4411/2020	EPI_ISL_649014	San Diego County Public Health Laboratory	Andersen lab at Scripps Research	SEARCH Alliance San Diego with Tracy Basler et al
USA/CA-ALSR-4412/2020	EPI_ISL_649015	San Diego County Public Health Laboratory	Andersen lab at Scripps Research	SEARCH Alliance San Diego with Tracy Basler et al
USA/CA-ALSR-4413/2020	EPI_ISL_649016	San Diego County Public Health Laboratory	Andersen lab at Scripps Research	SEARCH Alliance San Diego with Tracy Basler et al
USA/CA-ALSR-4417/2020	EPI_ISL_649017	San Diego County Public Health Laboratory	Andersen lab at Scripps Research	SEARCH Alliance San Diego with Tracy Basler et al
USA/CA-ALSR-4419/2020	EPI_ISL_649018	San Diego County Public Health Laboratory	Andersen lab at Scripps Research	SEARCH Alliance San Diego with Tracy Basler et al
USA/CA-ALSR-4420/2020	EPI_ISL_649019	San Diego County Public Health Laboratory	Andersen lab at Scripps Research	SEARCH Alliance San Diego with Tracy Basler et al
USA/CA-ALSR-4425/2020	EPI_ISL_649020	San Diego County Public Health Laboratory	Andersen lab at Scripps Research	SEARCH Alliance San Diego with Tracy Basler et al
USA/CA-ALSR-4427/2020	EPI_ISL_649021	San Diego County Public Health Laboratory	Andersen lab at Scripps Research	SEARCH Alliance San Diego with Tracy Basler et al
USA/CA-ALSR-4428/2020	EPI_ISL_649022	San Diego County Public Health Laboratory	Andersen lab at Scripps Research	SEARCH Alliance San Diego with Tracy Basler et al
USA/CA-ALSR-4429/2020	EPI_ISL_649023	San Diego County Public Health Laboratory	Andersen lab at Scripps Research	SEARCH Alliance San Diego with Tracy Basler et al
USA/CA-ALSR-4430/2020	EPI_ISL_649024	San Diego County Public Health Laboratory	Andersen lab at Scripps Research	SEARCH Alliance San Diego with Tracy Basler et al
USA/CA-ALSR-4431/2020	EPI_ISL_649025	San Diego County Public Health Laboratory	Andersen lab at Scripps Research	SEARCH Alliance San Diego with Tracy Basler et al
USA/CA-ALSR-4432/2020	EPI_ISL_649026	San Diego County Public Health Laboratory	Andersen lab at Scripps Research	SEARCH Alliance San Diego with Tracy Basler et al
USA/CA-ALSR-4433/2020	EPI_ISL_649027	San Diego County Public Health Laboratory	Andersen lab at Scripps Research	SEARCH Alliance San Diego with Tracy Basler et al
USA/CA-ALSR-4435/2020	EPI_ISL_649028	San Diego County Public Health Laboratory	Andersen lab at Scripps Research	SEARCH Alliance San Diego with Tracy Basler et al
USA/CA-ALSR-4436/2020	EPI_ISL_649029	San Diego County Public Health Laboratory	Andersen lab at Scripps Research	SEARCH Alliance San Diego with Tracy Basler et al
USA/CA-ALSR-4437/2020	EPI_ISL_649030	San Diego County Public Health Laboratory	Andersen lab at Scripps Research	SEARCH Alliance San Diego with Tracy Basler et al
USA/CA-ALSR-4439/2020	EPI_ISL_649031	San Diego County Public Health Laboratory	Andersen lab at Scripps Research	SEARCH Alliance San Diego with Tracy Basler et al
USA/CA-ALSR-4440/2020	EPI_ISL_649032	San Diego County Public Health Laboratory	Andersen lab at Scripps Research	SEARCH Alliance San Diego with Tracy Basler et al
USA/CA-ALSR-4442/2020	EPI_ISL_649033	San Diego County Public Health Laboratory	Andersen lab at Scripps Research	SEARCH Alliance San Diego with Tracy Basler et al
USA/CA-ALSR-4447/2020	EPI_ISL_649034	San Diego County Public Health Laboratory	Andersen lab at Scripps Research	SEARCH Alliance San Diego with Tracy Basler et al
USA/CA-ALSR-4449/2020	EPI_ISL_649035	San Diego County Public Health Laboratory	Andersen lab at Scripps Research	SEARCH Alliance San Diego with Tracy Basler et al
USA/CA-ALSR-4450/2020	EPI_ISL_649036	San Diego County Public Health Laboratory	Andersen lab at Scripps Research	SEARCH Alliance San Diego with Tracy Basler et al
USA/CA-ALSR-4451/2020	EPI_ISL_649037	San Diego County Public Health Laboratory	Andersen lab at Scripps Research	SEARCH Alliance San Diego with Tracy Basler et al
USA/CA-ALSR-4452/2020	EPI_ISL_649038	San Diego County Public Health Laboratory	Andersen lab at Scripps Research	SEARCH Alliance San Diego with Tracy Basler et al
USA/CA-ALSR-4453/2020	EPI_ISL_649039	San Diego County Public Health Laboratory	Andersen lab at Scripps Research	SEARCH Alliance San Diego with Tracy Basler et al
USA/CA-ALSR-4455/2020	EPI_ISL_649040	San Diego County Public Health Laboratory	Andersen lab at Scripps Research	SEARCH Alliance San Diego with Tracy Basler et al
USA/CA-ALSR-4458/2020	EPI_ISL_649041	San Diego County Public Health Laboratory	Andersen lab at Scripps Research	SEARCH Alliance San Diego with Tracy Basler et al
USA/CA-ALSR-4459/2020	EPI_ISL_649042	San Diego County Public Health Laboratory	Andersen lab at Scripps Research	SEARCH Alliance San Diego with Tracy Basler et al
USA/CA-ALSR-4461/2020	EPI_ISL_649043	San Diego County Public Health Laboratory	Andersen lab at Scripps Research	SEARCH Alliance San Diego with Tracy Basler et al
USA/CA-ALSR-4462/2020	EPI_ISL_649044	San Diego County Public Health Laboratory	Andersen lab at Scripps Research	SEARCH Alliance San Diego with Tracy Basler et al
USA/CA-ALSR-4463/2020	EPI_ISL_649045	San Diego County Public Health Laboratory	Andersen lab at Scripps Research	SEARCH Alliance San Diego with Tracy Basler et al
USA/CA-ALSR-4464/2020	EPI_ISL_649046	San Diego County Public Health Laboratory	Andersen lab at Scripps Research	SEARCH Alliance San Diego with Tracy Basler et al
USA/CA-ALSR-4466/2020	EPI_ISL_649047	San Diego County Public Health Laboratory	Andersen lab at Scripps Research	SEARCH Alliance San Diego with Tracy Basler et al
USA/CA-ALSR-4468/2020	EPI_ISL_649048	San Diego County Public Health Laboratory	Andersen lab at Scripps Research	SEARCH Alliance San Diego with Tracy Basler et al
USA/CA-ALSR-4472/2020	EPI_ISL_649049	San Diego County Public Health Laboratory	Andersen lab at Scripps Research	SEARCH Alliance San Diego with Tracy Basler et al
USA/CA-ALSR-4473/2020	EPI_ISL_649050	San Diego County Public Health Laboratory	Andersen lab at Scripps Research	SEARCH Alliance San Diego with Tracy Basler et al
USA/CA-ALSR-4474/2020	EPI_ISL_649051	San Diego County Public Health Laboratory	Andersen lab at Scripps Research	SEARCH Alliance San Diego with Tracy Basler et al
USA/CA-ALSR-4475/2020	EPI_ISL_649052	San Diego County Public Health Laboratory	Andersen lab at Scripps Research	SEARCH Alliance San Diego with Tracy Basler et al
USA/CA-ALSR-4478/2020	EPI_ISL_649053	San Diego County Public Health Laboratory	Andersen lab at Scripps Research	SEARCH Alliance San Diego with Tracy Basler et al
USA/CA-ALSR-4479/2020	EPI_ISL_649054	San Diego County Public Health Laboratory	Andersen lab at Scripps Research	SEARCH Alliance San Diego with Tracy Basler et al
USA/CA-ALSR-4481/2020	EPI_ISL_649055	San Diego County Public Health Laboratory	Andersen lab at Scripps Research	SEARCH Alliance San Diego with Tracy Basler et al
USA/CA-ALSR-4484/2020	EPI_ISL_649056	San Diego County Public Health Laboratory	Andersen lab at Scripps Research	SEARCH Alliance San Diego with Tracy Basler et al
USA/CA-ALSR-4489/2020	EPI_ISL_666965	San Diego County Public Health Laboratory	Andersen lab at Scripps Research	SEARCH Alliance San Diego with Tracy Basler et al
USA/CA-ALSR-4490/2020	EPI_ISL_666966	San Diego County Public Health Laboratory	Andersen lab at Scripps Research	SEARCH Alliance San Diego with Tracy Basler et al
USA/CA-ALSR-4492/2020	EPI_ISL_666967	San Diego County Public Health Laboratory	Andersen lab at Scripps Research	SEARCH Alliance San Diego with Tracy Basler et al
USA/CA-ALSR-4497/2020	EPI_ISL_666968	San Diego County Public Health Laboratory	Andersen lab at Scripps Research	SEARCH Alliance San Diego with Tracy Basler et al
USA/CA-ALSR-4498/2020	EPI_ISL_666969	San Diego County Public Health Laboratory	Andersen lab at Scripps Research	SEARCH Alliance San Diego with Tracy Basler et al
USA/CA-ALSR-4500/2020	EPI_ISL_666970	San Diego County Public Health Laboratory	Andersen lab at Scripps Research	SEARCH Alliance San Diego with Tracy Basler et al
USA/CA-ALSR-4501/2020	EPI_ISL_666971	San Diego County Public Health Laboratory	Andersen lab at Scripps Research	SEARCH Alliance San Diego with Tracy Basler et al
USA/CA-ALSR-4503/2020	EPI_ISL_666972	San Diego County Public Health Laboratory	Andersen lab at Scripps Research	SEARCH Alliance San Diego with Tracy Basler et al
USA/CA-ALSR-4505/2020	EPI_ISL_666973	San Diego County Public Health Laboratory	Andersen lab at Scripps Research	SEARCH Alliance San Diego with Tracy Basler et al
USA/CA-ALSR-4507/2020	EPI_ISL_666974	San Diego County Public Health Laboratory	Andersen lab at Scripps Research	SEARCH Alliance San Diego with Tracy Basler et al
USA/CA-ALSR-4508/2020	EPI_ISL_666975	San Diego County Public Health Laboratory	Andersen lab at Scripps Research	SEARCH Alliance San Diego with Tracy Basler et al
USA/CA-ALSR-4510/2020	EPI_ISL_666976	San Diego County Public Health Laboratory	Andersen lab at Scripps Research	SEARCH Alliance San Diego with Tracy Basler et al
USA/CA-ALSR-4512/2020	EPI_ISL_666977	San Diego County Public Health Laboratory	Andersen lab at Scripps Research	SEARCH Alliance San Diego with Tracy Basler et al
USA/CA-ALSR-4513/2020	EPI_ISL_666978	San Diego County Public Health Laboratory	Andersen lab at Scripps Research	SEARCH Alliance San Diego with Tracy Basler et al
USA/CA-ALSR-4515/2020	EPI_ISL_666979	San Diego County Public Health Laboratory	Andersen lab at Scripps Research	SEARCH Alliance San Diego with Tracy Basler et al
USA/CA-ALSR-4516/2020	EPI_ISL_666980	San Diego County Public Health Laboratory	Andersen lab at Scripps Research	SEARCH Alliance San Diego with Tracy Basler et al
USA/CA-ALSR-4517/2020	EPI_ISL_666981	San Diego County Public Health Laboratory	Andersen lab at Scripps Research	SEARCH Alliance San Diego with Tracy Basler et al
USA/CA-ALSR-4519/2020	EPI_ISL_666982	San Diego County Public Health Laboratory	Andersen lab at Scripps Research	SEARCH Alliance San Diego with Tracy Basler et al
USA/CA-ALSR-4520/2020	EPI_ISL_666983	San Diego County Public Health Laboratory	Andersen lab at Scripps Research	SEARCH Alliance San Diego with Tracy Basler et al
USA/CA-ALSR-4523/2020	EPI_ISL_666984	San Diego County Public Health Laboratory	Andersen lab at Scripps Research	SEARCH Alliance San Diego with Tracy Basler et al
USA/CA-ALSR-4524/2020	EPI_ISL_666985	San Diego County Public Health Laboratory	Andersen lab at Scripps Research	SEARCH Alliance San Diego with Tracy Basler et al
USA/CA-ALSR-4525/2020	EPI_ISL_666986	San Diego County Public Health Laboratory	Andersen lab at Scripps Research	SEARCH Alliance San Diego with Tracy Basler et al
USA/CA-ALSR-4527/2020	EPI_ISL_666987	San Diego County Public Health Laboratory	Andersen lab at Scripps Research	SEARCH Alliance San Diego with Tracy Basler et al
USA/CA-ALSR-4528/2020	EPI_ISL_666988	San Diego County Public Health Laboratory	Andersen lab at Scripps Research	SEARCH Alliance San Diego with Tracy Basler et al
USA/CA-ALSR-4529/2020	EPI_ISL_666989	San Diego County Public Health Laboratory	Andersen lab at Scripps Research	SEARCH Alliance San Diego with Tracy Basler et al
USA/CA-ALSR-4530/2020	EPI_ISL_666990	San Diego County Public Health Laboratory	Andersen lab at Scripps Research	SEARCH Alliance San Diego with Tracy Basler et al
USA/CA-ALSR-4531/2020	EPI_ISL_666991	San Diego County Public Health Laboratory	Andersen lab at Scripps Research	SEARCH Alliance San Diego with Tracy Basler et al
USA/CA-ALSR-4533/2020	EPI_ISL_666992	San Diego County Public Health Laboratory	Andersen lab at Scripps Research	SEARCH Alliance San Diego with Tracy Basler et al
USA/CA-ALSR-4534/2020	EPI_ISL_666993	San Diego County Public Health Laboratory	Andersen lab at Scripps Research	SEARCH Alliance San Diego with Tracy Basler et al
USA/CA-ALSR-4535/2020	EPI_ISL_666994	San Diego County Public Health Laboratory	Andersen lab at Scripps Research	SEARCH Alliance San Diego with Tracy Basler et al
USA/CA-ALSR-4536/2020	EPI_ISL_666995	San Diego County Public Health Laboratory	Andersen lab at Scripps Research	SEARCH Alliance San Diego with Tracy Basler et al
USA/CA-ALSR-4537/2020	EPI_ISL_666996	San Diego County Public Health Laboratory	Andersen lab at Scripps Research	SEARCH Alliance San Diego with Tracy Basler et al
USA/CA-ALSR-4539/2020	EPI_ISL_666997	San Diego County Public Health Laboratory	Andersen lab at Scripps Research	SEARCH Alliance San Diego with Tracy Basler et al
USA/CA-ALSR-4540/2020	EPI_ISL_666998	San Diego County Public Health Laboratory	Andersen lab at Scripps Research	SEARCH Alliance San Diego with Tracy Basler et al
USA/CA-ALSR-4541/2020	EPI_ISL_666999	San Diego County Public Health Laboratory	Andersen lab at Scripps Research	SEARCH Alliance San Diego with Tracy Basler et al
USA/CA-ALSR-4542/2020	EPI_ISL_667000	San Diego County Public Health Laboratory	Andersen lab at Scripps Research	SEARCH Alliance San Diego with Tracy Basler et al
USA/CA-ALSR-4543/2020	EPI_ISL_667001	San Diego County Public Health Laboratory	Andersen lab at Scripps Research	SEARCH Alliance San Diego with Tracy Basler et al
USA/CA-ALSR-4549/2020	EPI_ISL_667002	San Diego County Public Health Laboratory	Andersen lab at Scripps Research	SEARCH Alliance San Diego with Tracy Basler et al
USA/CA-ALSR-4554/2020	EPI_ISL_667003	San Diego County Public Health Laboratory	Andersen lab at Scripps Research	SEARCH Alliance San Diego with Tracy Basler et al
USA/CA-ALSR-4555/2020	EPI_ISL_667004	San Diego County Public Health Laboratory	Andersen lab at Scripps Research	SEARCH Alliance San Diego with Tracy Basler et al
USA/CA-ALSR-4557/2020	EPI_ISL_667005	San Diego County Public Health Laboratory	Andersen lab at Scripps Research	SEARCH Alliance San Diego with Tracy Basler et al
USA/CA-ALSR-4560/2020	EPI_ISL_667006	San Diego County Public Health Laboratory	Andersen lab at Scripps Research	SEARCH Alliance San Diego with Tracy Basler et al
USA/CA-ALSR-4561/2020	EPI_ISL_667007	San Diego County Public Health Laboratory	Andersen lab at Scripps Research	SEARCH Alliance San Diego with Tracy Basler et al
USA/CA-ALSR-4562/2020	EPI_ISL_667008	San Diego County Public Health Laboratory	Andersen lab at Scripps Research	SEARCH Alliance San Diego with Tracy Basler et al
USA/CA-ALSR-4564/2020	EPI_ISL_667009	San Diego County Public Health Laboratory	Andersen lab at Scripps Research	SEARCH Alliance San Diego with Tracy Basler et al
USA/CA-ALSR-4565/2020	EPI_ISL_667010	San Diego County Public Health Laboratory	Andersen lab at Scripps Research	SEARCH Alliance San Diego with Tracy Basler et al
USA/CA-ALSR-4567/2020	EPI_ISL_667011	San Diego County Public Health Laboratory	Andersen lab at Scripps Research	SEARCH Alliance San Diego with Tracy Basler et al
USA/CA-ALSR-4570/2020	EPI_ISL_667012	San Diego County Public Health Laboratory	Andersen lab at Scripps Research	SEARCH Alliance San Diego with Tracy Basler et al
USA/CA-ALSR-4571/2020	EPI_ISL_667013	San Diego County Public Health Laboratory	Andersen lab at Scripps Research	SEARCH Alliance San Diego with Tracy Basler et al
USA/CA-ALSR-4574/2020	EPI_ISL_667014	San Diego County Public Health Laboratory	Andersen lab at Scripps Research	SEARCH Alliance San Diego with Tracy Basler et al
USA/CA-ALSR-4575/2020	EPI_ISL_667015	San Diego County Public Health Laboratory	Andersen lab at Scripps Research	SEARCH Alliance San Diego with Tracy Basler et al
USA/CA-ALSR-4576/2020	EPI_ISL_667016	San Diego County Public Health Laboratory	Andersen lab at Scripps Research	SEARCH Alliance San Diego with Tracy Basler et al
USA/CA-ALSR-4577/2020	EPI_ISL_667017	San Diego County Public Health Laboratory	Andersen lab at Scripps Research	SEARCH Alliance San Diego with Tracy Basler et al
USA/CA-ALSR-4578/2020	EPI_ISL_667018	San Diego County Public Health Laboratory	Andersen lab at Scripps Research	SEARCH Alliance San Diego with Tracy Basler et al
USA/CA-ALSR-4580/2020	EPI_ISL_667019	San Diego County Public Health Laboratory	Andersen lab at Scripps Research	SEARCH Alliance San Diego with Tracy Basler et al
USA/CA-ALSR-4583/2020	EPI_ISL_667020	San Diego County Public Health Laboratory	Andersen lab at Scripps Research	SEARCH Alliance San Diego with Tracy Basler et al
USA/CA-ALSR-4585/2020	EPI_ISL_667021	San Diego County Public Health Laboratory	Andersen lab at Scripps Research	SEARCH Alliance San Diego with Tracy Basler et al
USA/CA-ALSR-4586/2020	EPI_ISL_667022	San Diego County Public Health Laboratory	Andersen lab at Scripps Research	SEARCH Alliance San Diego with Tracy Basler et al
USA/CA-ALSR-4587/2020	EPI_ISL_667023	San Diego County Public Health Laboratory	Andersen lab at Scripps Research	SEARCH Alliance San Diego with Tracy Basler et al
USA/CA-ALSR-4588/2020	EPI_ISL_667024	San Diego County Public Health Laboratory	Andersen lab at Scripps Research	SEARCH Alliance San Diego with Tracy Basler et al
USA/CA-ALSR-4590/2020	EPI_ISL_667025	San Diego County Public Health Laboratory	Andersen lab at Scripps Research	SEARCH Alliance San Diego with Tracy Basler et al
USA/CA-ALSR-4591/2020	EPI_ISL_667026	San Diego County Public Health Laboratory	Andersen lab at Scripps Research	SEARCH Alliance San Diego with Tracy Basler et al
USA/CA-ALSR-4593/2020	EPI_ISL_667027	San Diego County Public Health Laboratory	Andersen lab at Scripps Research	SEARCH Alliance San Diego with Tracy Basler et al
USA/CA-ALSR-4594/2020	EPI_ISL_667028	San Diego County Public Health Laboratory	Andersen lab at Scripps Research	SEARCH Alliance San Diego with Tracy Basler et al
USA/CA-ALSR-4596/2020	EPI_ISL_667029	San Diego County Public Health Laboratory	Andersen lab at Scripps Research	SEARCH Alliance San Diego with Tracy Basler et al
USA/CA-ALSR-4598/2020	EPI_ISL_667030	San Diego County Public Health Laboratory	Andersen lab at Scripps Research	SEARCH Alliance San Diego with Tracy Basler et al
USA/CA-ALSR-4599/2020	EPI_ISL_667031	San Diego County Public Health Laboratory	Andersen lab at Scripps Research	SEARCH Alliance San Diego with Tracy Basler et al
USA/CA-ALSR-4602/2020	EPI_ISL_667032	San Diego County Public Health Laboratory	Andersen lab at Scripps Research	SEARCH Alliance San Diego with Tracy Basler et al
USA/CA-ALSR-4604/2020	EPI_ISL_667033	San Diego County Public Health Laboratory	Andersen lab at Scripps Research	SEARCH Alliance San Diego with Tracy Basler et al
USA/CA-ALSR-4605/2020	EPI_ISL_667034	San Diego County Public Health Laboratory	Andersen lab at Scripps Research	SEARCH Alliance San Diego with Tracy Basler et al
USA/CA-ALSR-4606/2020	EPI_ISL_667035	San Diego County Public Health Laboratory	Andersen lab at Scripps Research	SEARCH Alliance San Diego with Tracy Basler et al
USA/CA-ALSR-4607/2020	EPI_ISL_667036	San Diego County Public Health Laboratory	Andersen lab at Scripps Research	SEARCH Alliance San Diego with Tracy Basler et al
USA/CA-ALSR-4608/2020	EPI_ISL_667037	San Diego County Public Health Laboratory	Andersen lab at Scripps Research	SEARCH Alliance San Diego with Tracy Basler et al
USA/CA-ALSR-4611/2020	EPI_ISL_667038	San Diego County Public Health Laboratory	Andersen lab at Scripps Research	SEARCH Alliance San Diego with Tracy Basler et al
USA/CA-ALSR-4613/2020	EPI_ISL_667039	San Diego County Public Health Laboratory	Andersen lab at Scripps Research	SEARCH Alliance San Diego with Tracy Basler et al
USA/CA-ALSR-4616/2020	EPI_ISL_667040	San Diego County Public Health Laboratory	Andersen lab at Scripps Research	SEARCH Alliance San Diego with Tracy Basler et al
USA/CA-ALSR-4619/2020	EPI_ISL_667041	San Diego County Public Health Laboratory	Andersen lab at Scripps Research	SEARCH Alliance San Diego with Tracy Basler et al
USA/CA-ALSR-4622/2020	EPI_ISL_667042	San Diego County Public Health Laboratory	Andersen lab at Scripps Research	SEARCH Alliance San Diego with Tracy Basler et al
USA/CA-ALSR-4623/2020	EPI_ISL_667043	San Diego County Public Health Laboratory	Andersen lab at Scripps Research	SEARCH Alliance San Diego with Tracy Basler et al
USA/CA-ALSR-4624/2020	EPI_ISL_667044	San Diego County Public Health Laboratory	Andersen lab at Scripps Research	SEARCH Alliance San Diego with Tracy Basler et al
USA/CA-ALSR-4625/2020	EPI_ISL_667045	San Diego County Public Health Laboratory	Andersen lab at Scripps Research	SEARCH Alliance San Diego with Tracy Basler et al
USA/CA-ALSR-4628/2020	EPI_ISL_667046	San Diego County Public Health Laboratory	Andersen lab at Scripps Research	SEARCH Alliance San Diego with Tracy Basler et al
USA/CA-ALSR-4629/2020	EPI_ISL_667047	San Diego County Public Health Laboratory	Andersen lab at Scripps Research	SEARCH Alliance San Diego with Tracy Basler et al
USA/CA-ALSR-4633/2020	EPI_ISL_667048	San Diego County Public Health Laboratory	Andersen lab at Scripps Research	SEARCH Alliance San Diego with Tracy Basler et al
USA/CA-ALSR-4636/2020	EPI_ISL_667049	San Diego County Public Health Laboratory	Andersen lab at Scripps Research	SEARCH Alliance San Diego with Tracy Basler et al
USA/CA-ALSR-4637/2020	EPI_ISL_667050	San Diego County Public Health Laboratory	Andersen lab at Scripps Research	SEARCH Alliance San Diego with Tracy Basler et al
USA/CA-ALSR-4639/2020	EPI_ISL_667051	San Diego County Public Health Laboratory	Andersen lab at Scripps Research	SEARCH Alliance San Diego with Tracy Basler et al
USA/CA-ALSR-4640/2020	EPI_ISL_667052	San Diego County Public Health Laboratory	Andersen lab at Scripps Research	SEARCH Alliance San Diego with Tracy Basler et al
USA/CA-ALSR-4641/2020	EPI_ISL_667053	San Diego County Public Health Laboratory	Andersen lab at Scripps Research	SEARCH Alliance San Diego with Tracy Basler et al
USA/CA-ALSR-4644/2020	EPI_ISL_667054	San Diego County Public Health Laboratory	Andersen lab at Scripps Research	SEARCH Alliance San Diego with Tracy Basler et al
USA/CA-ALSR-4646/2020	EPI_ISL_667055	San Diego County Public Health Laboratory	Andersen lab at Scripps Research	SEARCH Alliance San Diego with Tracy Basler et al
USA/CA-ALSR-4649/2020	EPI_ISL_667056	San Diego County Public Health Laboratory	Andersen lab at Scripps Research	SEARCH Alliance San Diego with Tracy Basler et al
USA/CA-ALSR-4651/2020	EPI_ISL_667057	San Diego County Public Health Laboratory	Andersen lab at Scripps Research	SEARCH Alliance San Diego with Tracy Basler et al
USA/CA-ALSR-4652/2020	EPI_ISL_667058	San Diego County Public Health Laboratory	Andersen lab at Scripps Research	SEARCH Alliance San Diego with Tracy Basler et al
USA/CA-ALSR-4654/2020	EPI_ISL_667059	San Diego County Public Health Laboratory	Andersen lab at Scripps Research	SEARCH Alliance San Diego with Tracy Basler et al
USA/CA-ALSR-4658/2020	EPI_ISL_667060	San Diego County Public Health Laboratory	Andersen lab at Scripps Research	SEARCH Alliance San Diego with Tracy Basler et al
USA/CA-ALSR-4660/2020	EPI_ISL_667061	San Diego County Public Health Laboratory	Andersen lab at Scripps Research	SEARCH Alliance San Diego with Tracy Basler et al
USA/CA-ALSR-4662/2020	EPI_ISL_667062	San Diego County Public Health Laboratory	Andersen lab at Scripps Research	SEARCH Alliance San Diego with Tracy Basler et al
USA/CA-ALSR-4663/2020	EPI_ISL_667063	San Diego County Public Health Laboratory	Andersen lab at Scripps Research	SEARCH Alliance San Diego with Tracy Basler et al
USA/CA-ALSR-4664/2020	EPI_ISL_667064	San Diego County Public Health Laboratory	Andersen lab at Scripps Research	SEARCH Alliance San Diego with Tracy Basler et al
USA/CA-ALSR-4665/2020	EPI_ISL_667065	San Diego County Public Health Laboratory	Andersen lab at Scripps Research	SEARCH Alliance San Diego with Tracy Basler et al
USA/CA-ALSR-4666/2020	EPI_ISL_667066	San Diego County Public Health Laboratory	Andersen lab at Scripps Research	SEARCH Alliance San Diego with Tracy Basler et al
USA/CA-ALSR-4669/2020	EPI_ISL_667067	San Diego County Public Health Laboratory	Andersen lab at Scripps Research	SEARCH Alliance San Diego with Tracy Basler et al
USA/CA-ALSR-4670/2020	EPI_ISL_667068	San Diego County Public Health Laboratory	Andersen lab at Scripps Research	SEARCH Alliance San Diego with Tracy Basler et al
USA/CA-ALSR-4672/2020	EPI_ISL_667069	San Diego County Public Health Laboratory	Andersen lab at Scripps Research	SEARCH Alliance San Diego with Tracy Basler et al
USA/CA-ALSR-4674/2020	EPI_ISL_667070	San Diego County Public Health Laboratory	Andersen lab at Scripps Research	SEARCH Alliance San Diego with Tracy Basler et al
USA/CA-ALSR-4675/2020	EPI_ISL_667071	San Diego County Public Health Laboratory	Andersen lab at Scripps Research	SEARCH Alliance San Diego with Tracy Basler et al
USA/CA-ALSR-4676/2020	EPI_ISL_667072	San Diego County Public Health Laboratory	Andersen lab at Scripps Research	SEARCH Alliance San Diego with Tracy Basler et al
USA/CA-ALSR-4677/2020	EPI_ISL_667073	San Diego County Public Health Laboratory	Andersen lab at Scripps Research	SEARCH Alliance San Diego with Tracy Basler et al
USA/CA-ALSR-4682/2020	EPI_ISL_667074	San Diego County Public Health Laboratory	Andersen lab at Scripps Research	SEARCH Alliance San Diego with Tracy Basler et al
USA/CA-ALSR-4683/2020	EPI_ISL_667075	San Diego County Public Health Laboratory	Andersen lab at Scripps Research	SEARCH Alliance San Diego with Tracy Basler et al
USA/CA-ALSR-4685/2020	EPI_ISL_667076	San Diego County Public Health Laboratory	Andersen lab at Scripps Research	SEARCH Alliance San Diego with Tracy Basler et al
USA/CA-ALSR-4686/2020	EPI_ISL_667077	San Diego County Public Health Laboratory	Andersen lab at Scripps Research	SEARCH Alliance San Diego with Tracy Basler et al
USA/CA-ALSR-4687/2020	EPI_ISL_667078	San Diego County Public Health Laboratory	Andersen lab at Scripps Research	SEARCH Alliance San Diego with Tracy Basler et al
USA/CA-ALSR-4692/2020	EPI_ISL_730085	San Diego County Public Health Laboratory	Andersen lab at Scripps Research	SEARCH Alliance San Diego with Tracy Basler et al
USA/CA-ALSR-4693/2020	EPI_ISL_730086	San Diego County Public Health Laboratory	Andersen lab at Scripps Research	SEARCH Alliance San Diego with Tracy Basler et al
USA/CA-ALSR-4694/2020	EPI_ISL_730087	San Diego County Public Health Laboratory	Andersen lab at Scripps Research	SEARCH Alliance San Diego with Tracy Basler et al
USA/CA-ALSR-4699/2020	EPI_ISL_730088	San Diego County Public Health Laboratory	Andersen lab at Scripps Research	SEARCH Alliance San Diego with Tracy Basler et al
USA/CA-ALSR-4701/2020	EPI_ISL_730089	San Diego County Public Health Laboratory	Andersen lab at Scripps Research	SEARCH Alliance San Diego with Tracy Basler et al
USA/CA-ALSR-4702/2020	EPI_ISL_730090	San Diego County Public Health Laboratory	Andersen lab at Scripps Research	SEARCH Alliance San Diego with Tracy Basler et al
USA/CA-ALSR-4703/2020	EPI_ISL_730091	San Diego County Public Health Laboratory	Andersen lab at Scripps Research	SEARCH Alliance San Diego with Tracy Basler et al
USA/CA-ALSR-4704/2020	EPI_ISL_730092	San Diego County Public Health Laboratory	Andersen lab at Scripps Research	SEARCH Alliance San Diego with Tracy Basler et al
USA/CA-ALSR-4705/2020	EPI_ISL_730093	San Diego County Public Health Laboratory	Andersen lab at Scripps Research	SEARCH Alliance San Diego with Tracy Basler et al
USA/CA-ALSR-4707/2020	EPI_ISL_730094	San Diego County Public Health Laboratory	Andersen lab at Scripps Research	SEARCH Alliance San Diego with Tracy Basler et al
USA/CA-ALSR-4708/2020	EPI_ISL_730095	San Diego County Public Health Laboratory	Andersen lab at Scripps Research	SEARCH Alliance San Diego with Tracy Basler et al
USA/CA-ALSR-4709/2020	EPI_ISL_730096	San Diego County Public Health Laboratory	Andersen lab at Scripps Research	SEARCH Alliance San Diego with Tracy Basler et al
USA/CA-ALSR-4710/2020	EPI_ISL_730097	San Diego County Public Health Laboratory	Andersen lab at Scripps Research	SEARCH Alliance San Diego with Tracy Basler et al
USA/CA-ALSR-4711/2020	EPI_ISL_730098	San Diego County Public Health Laboratory	Andersen lab at Scripps Research	SEARCH Alliance San Diego with Tracy Basler et al
USA/CA-ALSR-4713/2020	EPI_ISL_730099	San Diego County Public Health Laboratory	Andersen lab at Scripps Research	SEARCH Alliance San Diego with Tracy Basler et al
USA/CA-ALSR-4715/2020	EPI_ISL_730100	San Diego County Public Health Laboratory	Andersen lab at Scripps Research	SEARCH Alliance San Diego with Tracy Basler et al
USA/CA-ALSR-4716/2020	EPI_ISL_730101	San Diego County Public Health Laboratory	Andersen lab at Scripps Research	SEARCH Alliance San Diego with Tracy Basler et al
USA/CA-ALSR-4718/2020	EPI_ISL_730102	San Diego County Public Health Laboratory	Andersen lab at Scripps Research	SEARCH Alliance San Diego with Tracy Basler et al
USA/CA-ALSR-4719/2020	EPI_ISL_730103	San Diego County Public Health Laboratory	Andersen lab at Scripps Research	SEARCH Alliance San Diego with Tracy Basler et al
USA/CA-ALSR-4721/2020	EPI_ISL_730104	San Diego County Public Health Laboratory	Andersen lab at Scripps Research	SEARCH Alliance San Diego with Tracy Basler et al
USA/CA-ALSR-4722/2020	EPI_ISL_730105	San Diego County Public Health Laboratory	Andersen lab at Scripps Research	SEARCH Alliance San Diego with Tracy Basler et al
USA/CA-ALSR-4723/2020	EPI_ISL_730106	San Diego County Public Health Laboratory	Andersen lab at Scripps Research	SEARCH Alliance San Diego with Tracy Basler et al
USA/CA-ALSR-4724/2020	EPI_ISL_730107	San Diego County Public Health Laboratory	Andersen lab at Scripps Research	SEARCH Alliance San Diego with Tracy Basler et al
USA/CA-ALSR-4725/2020	EPI_ISL_730108	San Diego County Public Health Laboratory	Andersen lab at Scripps Research	SEARCH Alliance San Diego with Tracy Basler et al
USA/CA-ALSR-4726/2020	EPI_ISL_730109	San Diego County Public Health Laboratory	Andersen lab at Scripps Research	SEARCH Alliance San Diego with Tracy Basler et al
USA/CA-ALSR-4727/2020	EPI_ISL_730110	San Diego County Public Health Laboratory	Andersen lab at Scripps Research	SEARCH Alliance San Diego with Tracy Basler et al
USA/CA-ALSR-4728/2020	EPI_ISL_730111	San Diego County Public Health Laboratory	Andersen lab at Scripps Research	SEARCH Alliance San Diego with Tracy Basler et al
USA/CA-ALSR-4730/2020	EPI_ISL_730112	San Diego County Public Health Laboratory	Andersen lab at Scripps Research	SEARCH Alliance San Diego with Tracy Basler et al
USA/CA-ALSR-4734/2020	EPI_ISL_730113	San Diego County Public Health Laboratory	Andersen lab at Scripps Research	SEARCH Alliance San Diego with Tracy Basler et al
USA/CA-ALSR-4735/2020	EPI_ISL_730114	San Diego County Public Health Laboratory	Andersen lab at Scripps Research	SEARCH Alliance San Diego with Tracy Basler et al
USA/CA-ALSR-4736/2020	EPI_ISL_730115	San Diego County Public Health Laboratory	Andersen lab at Scripps Research	SEARCH Alliance San Diego with Tracy Basler et al
USA/CA-ALSR-4738/2020	EPI_ISL_730116	San Diego County Public Health Laboratory	Andersen lab at Scripps Research	SEARCH Alliance San Diego with Tracy Basler et al
USA/CA-ALSR-4739/2020	EPI_ISL_730117	San Diego County Public Health Laboratory	Andersen lab at Scripps Research	SEARCH Alliance San Diego with Tracy Basler et al
USA/CA-ALSR-4744/2020	EPI_ISL_730118	San Diego County Public Health Laboratory	Andersen lab at Scripps Research	SEARCH Alliance San Diego with Tracy Basler et al
USA/CA-ALSR-4746/2020	EPI_ISL_730119	San Diego County Public Health Laboratory	Andersen lab at Scripps Research	SEARCH Alliance San Diego with Tracy Basler et al
USA/CA-ALSR-4749/2020	EPI_ISL_730120	San Diego County Public Health Laboratory	Andersen lab at Scripps Research	SEARCH Alliance San Diego with Tracy Basler et al
USA/CA-ALSR-4750/2020	EPI_ISL_730121	San Diego County Public Health Laboratory	Andersen lab at Scripps Research	SEARCH Alliance San Diego with Tracy Basler et al
USA/CA-ALSR-4751/2020	EPI_ISL_730122	San Diego County Public Health Laboratory	Andersen lab at Scripps Research	SEARCH Alliance San Diego with Tracy Basler et al
USA/CA-ALSR-4754/2020	EPI_ISL_730123	San Diego County Public Health Laboratory	Andersen lab at Scripps Research	SEARCH Alliance San Diego with Tracy Basler et al
USA/CA-ALSR-4757/2020	EPI_ISL_730124	San Diego County Public Health Laboratory	Andersen lab at Scripps Research	SEARCH Alliance San Diego with Tracy Basler et al
USA/CA-ALSR-4758/2020	EPI_ISL_730125	San Diego County Public Health Laboratory	Andersen lab at Scripps Research	SEARCH Alliance San Diego with Tracy Basler et al
USA/CA-ALSR-4759/2020	EPI_ISL_730126	San Diego County Public Health Laboratory	Andersen lab at Scripps Research	SEARCH Alliance San Diego with Tracy Basler et al
USA/CA-ALSR-4779/2020	EPI_ISL_730137	Scripps Medical Laboratory	Andersen lab at Scripps Research	SEARCH Alliance San Diego with Michael Quigley et al
USA/CA-ALSR-4782/2020	EPI_ISL_730138	Scripps Medical Laboratory	Andersen lab at Scripps Research	SEARCH Alliance San Diego with Michael Quigley et al
USA/CA-ALSR-4783/2020	EPI_ISL_730139	Scripps Medical Laboratory	Andersen lab at Scripps Research	SEARCH Alliance San Diego with Michael Quigley et al
USA/CA-ALSR-4787/2020	EPI_ISL_730140	Scripps Medical Laboratory	Andersen lab at Scripps Research	SEARCH Alliance San Diego with Michael Quigley et al
USA/CA-ALSR-4789/2020	EPI_ISL_730141	Scripps Medical Laboratory	Andersen lab at Scripps Research	SEARCH Alliance San Diego with Michael Quigley et al
USA/CA-ALSR-4790/2020	EPI_ISL_730142	Scripps Medical Laboratory	Andersen lab at Scripps Research	SEARCH Alliance San Diego with Michael Quigley et al
USA/CA-ALSR-4791/2020	EPI_ISL_730143	Scripps Medical Laboratory	Andersen lab at Scripps Research	SEARCH Alliance San Diego with Michael Quigley et al
USA/CA-ALSR-4792/2020	EPI_ISL_730144	Scripps Medical Laboratory	Andersen lab at Scripps Research	SEARCH Alliance San Diego with Michael Quigley et al
USA/CA-ALSR-4794/2020	EPI_ISL_730145	Scripps Medical Laboratory	Andersen lab at Scripps Research	SEARCH Alliance San Diego with Michael Quigley et al
USA/CA-ALSR-4795/2020	EPI_ISL_730146	Scripps Medical Laboratory	Andersen lab at Scripps Research	SEARCH Alliance San Diego with Michael Quigley et al
USA/CA-ALSR-4797/2020	EPI_ISL_730147	Scripps Medical Laboratory	Andersen lab at Scripps Research	SEARCH Alliance San Diego with Michael Quigley et al
USA/CA-ALSR-4798/2020	EPI_ISL_730148	Scripps Medical Laboratory	Andersen lab at Scripps Research	SEARCH Alliance San Diego with Michael Quigley et al
USA/CA-ALSR-4799/2020	EPI_ISL_730149	Scripps Medical Laboratory	Andersen lab at Scripps Research	SEARCH Alliance San Diego with Michael Quigley et al
USA/CA-ALSR-4800/2020	EPI_ISL_730150	Scripps Medical Laboratory	Andersen lab at Scripps Research	SEARCH Alliance San Diego with Michael Quigley et al
USA/CA-ALSR-4801/2020	EPI_ISL_730151	Scripps Medical Laboratory	Andersen lab at Scripps Research	SEARCH Alliance San Diego with Michael Quigley et al
USA/CA-ALSR-4802/2020	EPI_ISL_730152	Scripps Medical Laboratory	Andersen lab at Scripps Research	SEARCH Alliance San Diego with Michael Quigley et al
USA/CA-ALSR-4805/2020	EPI_ISL_730153	Scripps Medical Laboratory	Andersen lab at Scripps Research	SEARCH Alliance San Diego with Michael Quigley et al
USA/CA-ALSR-4807/2020	EPI_ISL_730154	Scripps Medical Laboratory	Andersen lab at Scripps Research	SEARCH Alliance San Diego with Michael Quigley et al
USA/CA-ALSR-4811/2020	EPI_ISL_730155	Scripps Medical Laboratory	Andersen lab at Scripps Research	SEARCH Alliance San Diego with Michael Quigley et al
USA/CA-ALSR-4814/2020	EPI_ISL_730156	Scripps Medical Laboratory	Andersen lab at Scripps Research	SEARCH Alliance San Diego with Michael Quigley et al
USA/CA-ALSR-4815/2020	EPI_ISL_730157	Scripps Medical Laboratory	Andersen lab at Scripps Research	SEARCH Alliance San Diego with Michael Quigley et al
USA/CA-ALSR-4816/2020	EPI_ISL_730158	Scripps Medical Laboratory	Andersen lab at Scripps Research	SEARCH Alliance San Diego with Michael Quigley et al
USA/CA-ALSR-4818/2020	EPI_ISL_730159	Scripps Medical Laboratory	Andersen lab at Scripps Research	SEARCH Alliance San Diego with Michael Quigley et al
USA/CA-ALSR-4820/2020	EPI_ISL_730160	Scripps Medical Laboratory	Andersen lab at Scripps Research	SEARCH Alliance San Diego with Michael Quigley et al
USA/CA-ALSR-4821/2020	EPI_ISL_730161	San Diego County Public Health Laboratory	Andersen lab at Scripps Research	SEARCH Alliance San Diego with Tracy Basler et al
USA/CA-ALSR-4822/2020	EPI_ISL_730162	San Diego County Public Health Laboratory	Andersen lab at Scripps Research	SEARCH Alliance San Diego with Tracy Basler et al
USA/CA-ALSR-4825/2020	EPI_ISL_730163	San Diego County Public Health Laboratory	Andersen lab at Scripps Research	SEARCH Alliance San Diego with Tracy Basler et al
USA/CA-ALSR-4826/2020	EPI_ISL_730164	San Diego County Public Health Laboratory	Andersen lab at Scripps Research	SEARCH Alliance San Diego with Tracy Basler et al
USA/CA-ALSR-4828/2020	EPI_ISL_730165	San Diego County Public Health Laboratory	Andersen lab at Scripps Research	SEARCH Alliance San Diego with Tracy Basler et al
USA/CA-ALSR-4830/2020	EPI_ISL_730166	San Diego County Public Health Laboratory	Andersen lab at Scripps Research	SEARCH Alliance San Diego with Tracy Basler et al
USA/CA-ALSR-4831/2020	EPI_ISL_730167	San Diego County Public Health Laboratory	Andersen lab at Scripps Research	SEARCH Alliance San Diego with Tracy Basler et al
USA/CA-ALSR-4834/2020	EPI_ISL_730168	San Diego County Public Health Laboratory	Andersen lab at Scripps Research	SEARCH Alliance San Diego with Tracy Basler et al
USA/CA-ALSR-4835/2020	EPI_ISL_730169	San Diego County Public Health Laboratory	Andersen lab at Scripps Research	SEARCH Alliance San Diego with Tracy Basler et al
USA/CA-ALSR-4837/2020	EPI_ISL_730170	San Diego County Public Health Laboratory	Andersen lab at Scripps Research	SEARCH Alliance San Diego with Tracy Basler et al
USA/CA-ALSR-4839/2020	EPI_ISL_730171	San Diego County Public Health Laboratory	Andersen lab at Scripps Research	SEARCH Alliance San Diego with Tracy Basler et al
USA/CA-ALSR-4841/2020	EPI_ISL_730172	San Diego County Public Health Laboratory	Andersen lab at Scripps Research	SEARCH Alliance San Diego with Tracy Basler et al
USA/CA-ALSR-4842/2020	EPI_ISL_730173	San Diego County Public Health Laboratory	Andersen lab at Scripps Research	SEARCH Alliance San Diego with Tracy Basler et al
USA/CA-ALSR-4844/2020	EPI_ISL_730174	San Diego County Public Health Laboratory	Andersen lab at Scripps Research	SEARCH Alliance San Diego with Tracy Basler et al
USA/CA-ALSR-4846/2020	EPI_ISL_730175	San Diego County Public Health Laboratory	Andersen lab at Scripps Research	SEARCH Alliance San Diego with Tracy Basler et al
USA/CA-ALSR-4848/2020	EPI_ISL_730176	San Diego County Public Health Laboratory	Andersen lab at Scripps Research	SEARCH Alliance San Diego with Tracy Basler et al
USA/CA-ALSR-4849/2020	EPI_ISL_730177	San Diego County Public Health Laboratory	Andersen lab at Scripps Research	SEARCH Alliance San Diego with Tracy Basler et al
USA/CA-ALSR-4854/2020	EPI_ISL_730178	San Diego County Public Health Laboratory	Andersen lab at Scripps Research	SEARCH Alliance San Diego with Tracy Basler et al
USA/CA-ALSR-4856/2020	EPI_ISL_730179	San Diego County Public Health Laboratory	Andersen lab at Scripps Research	SEARCH Alliance San Diego with Tracy Basler et al
USA/CA-ALSR-4857/2020	EPI_ISL_730180	San Diego County Public Health Laboratory	Andersen lab at Scripps Research	SEARCH Alliance San Diego with Tracy Basler et al
USA/CA-ALSR-4861/2020	EPI_ISL_730181	San Diego County Public Health Laboratory	Andersen lab at Scripps Research	SEARCH Alliance San Diego with Tracy Basler et al
USA/CA-ALSR-4862/2020	EPI_ISL_730182	San Diego County Public Health Laboratory	Andersen lab at Scripps Research	SEARCH Alliance San Diego with Tracy Basler et al
USA/CA-ALSR-4863/2020	EPI_ISL_730183	San Diego County Public Health Laboratory	Andersen lab at Scripps Research	SEARCH Alliance San Diego with Tracy Basler et al
USA/CA-ALSR-4864/2020	EPI_ISL_730184	San Diego County Public Health Laboratory	Andersen lab at Scripps Research	SEARCH Alliance San Diego with Tracy Basler et al
USA/CA-ALSR-4865/2020	EPI_ISL_730185	San Diego County Public Health Laboratory	Andersen lab at Scripps Research	SEARCH Alliance San Diego with Tracy Basler et al
USA/CA-ALSR-4866/2020	EPI_ISL_730186	San Diego County Public Health Laboratory	Andersen lab at Scripps Research	SEARCH Alliance San Diego with Tracy Basler et al
USA/CA-ALSR-4867/2020	EPI_ISL_730187	San Diego County Public Health Laboratory	Andersen lab at Scripps Research	SEARCH Alliance San Diego with Tracy Basler et al
USA/CA-ALSR-4868/2020	EPI_ISL_730188	San Diego County Public Health Laboratory	Andersen lab at Scripps Research	SEARCH Alliance San Diego with Tracy Basler et al
USA/CA-ALSR-4870/2020	EPI_ISL_730189	San Diego County Public Health Laboratory	Andersen lab at Scripps Research	SEARCH Alliance San Diego with Tracy Basler et al
USA/CA-ALSR-4871/2020	EPI_ISL_730190	San Diego County Public Health Laboratory	Andersen lab at Scripps Research	SEARCH Alliance San Diego with Tracy Basler et al
USA/CA-ALSR-4872/2020	EPI_ISL_730191	San Diego County Public Health Laboratory	Andersen lab at Scripps Research	SEARCH Alliance San Diego with Tracy Basler et al
USA/CA-ALSR-4873/2020	EPI_ISL_730192	San Diego County Public Health Laboratory	Andersen lab at Scripps Research	SEARCH Alliance San Diego with Tracy Basler et al
USA/CA-ALSR-4874/2020	EPI_ISL_730193	San Diego County Public Health Laboratory	Andersen lab at Scripps Research	SEARCH Alliance San Diego with Tracy Basler et al
USA/CA-ALSR-4877/2020	EPI_ISL_730194	San Diego County Public Health Laboratory	Andersen lab at Scripps Research	SEARCH Alliance San Diego with Tracy Basler et al
USA/CA-ALSR-4879/2020	EPI_ISL_730195	San Diego County Public Health Laboratory	Andersen lab at Scripps Research	SEARCH Alliance San Diego with Tracy Basler et al
USA/CA-ALSR-4885/2020	EPI_ISL_730196	San Diego County Public Health Laboratory	Andersen lab at Scripps Research	SEARCH Alliance San Diego with Tracy Basler et al
USA/CA-ALSR-5019/2020	EPI_ISL_730291	San Diego County Public Health Laboratory	Andersen lab at Scripps Research	SEARCH Alliance San Diego with Tracy Basler et al
USA/CA-ALSR-5020/2020	EPI_ISL_730292	San Diego County Public Health Laboratory	Andersen lab at Scripps Research	SEARCH Alliance San Diego with Tracy Basler et al
USA/CA-ALSR-5022/2020	EPI_ISL_730293	San Diego County Public Health Laboratory	Andersen lab at Scripps Research	SEARCH Alliance San Diego with Tracy Basler et al
USA/CA-ALSR-5023/2020	EPI_ISL_730294	San Diego County Public Health Laboratory	Andersen lab at Scripps Research	SEARCH Alliance San Diego with Tracy Basler et al
USA/CA-ALSR-5024/2020	EPI_ISL_730295	San Diego County Public Health Laboratory	Andersen lab at Scripps Research	SEARCH Alliance San Diego with Tracy Basler et al
USA/CA-ALSR-5025/2020	EPI_ISL_730296	San Diego County Public Health Laboratory	Andersen lab at Scripps Research	SEARCH Alliance San Diego with Tracy Basler et al
USA/CA-ALSR-5026/2020	EPI_ISL_730297	San Diego County Public Health Laboratory	Andersen lab at Scripps Research	SEARCH Alliance San Diego with Tracy Basler et al
USA/CA-ALSR-5027/2020	EPI_ISL_730298	San Diego County Public Health Laboratory	Andersen lab at Scripps Research	SEARCH Alliance San Diego with Tracy Basler et al
USA/CA-ALSR-5028/2020	EPI_ISL_730299	San Diego County Public Health Laboratory	Andersen lab at Scripps Research	SEARCH Alliance San Diego with Tracy Basler et al
USA/CA-ALSR-5029/2020	EPI_ISL_730300	San Diego County Public Health Laboratory	Andersen lab at Scripps Research	SEARCH Alliance San Diego with Tracy Basler et al
USA/CA-ALSR-5030/2020	EPI_ISL_730301	San Diego County Public Health Laboratory	Andersen lab at Scripps Research	SEARCH Alliance San Diego with Tracy Basler et al
USA/CA-ALSR-5031/2020	EPI_ISL_730302	San Diego County Public Health Laboratory	Andersen lab at Scripps Research	SEARCH Alliance San Diego with Tracy Basler et al
USA/CA-ALSR-5032/2020	EPI_ISL_730303	San Diego County Public Health Laboratory	Andersen lab at Scripps Research	SEARCH Alliance San Diego with Tracy Basler et al
USA/CA-ALSR-5033/2020	EPI_ISL_730304	San Diego County Public Health Laboratory	Andersen lab at Scripps Research	SEARCH Alliance San Diego with Tracy Basler et al
USA/CA-ALSR-5034/2020	EPI_ISL_730305	San Diego County Public Health Laboratory	Andersen lab at Scripps Research	SEARCH Alliance San Diego with Tracy Basler et al
USA/CA-ALSR-5035/2020	EPI_ISL_730306	San Diego County Public Health Laboratory	Andersen lab at Scripps Research	SEARCH Alliance San Diego with Tracy Basler et al
USA/CA-ALSR-5037/2020	EPI_ISL_730307	San Diego County Public Health Laboratory	Andersen lab at Scripps Research	SEARCH Alliance San Diego with Tracy Basler et al
USA/CA-ALSR-5038/2020	EPI_ISL_730308	San Diego County Public Health Laboratory	Andersen lab at Scripps Research	SEARCH Alliance San Diego with Tracy Basler et al
USA/CA-ALSR-5039/2020	EPI_ISL_730309	San Diego County Public Health Laboratory	Andersen lab at Scripps Research	SEARCH Alliance San Diego with Tracy Basler et al
USA/CA-ALSR-5041/2020	EPI_ISL_730310	San Diego County Public Health Laboratory	Andersen lab at Scripps Research	SEARCH Alliance San Diego with Tracy Basler et al
USA/CA-ALSR-5043/2020	EPI_ISL_730311	San Diego County Public Health Laboratory	Andersen lab at Scripps Research	SEARCH Alliance San Diego with Tracy Basler et al
USA/CA-ALSR-5045/2020	EPI_ISL_730312	San Diego County Public Health Laboratory	Andersen lab at Scripps Research	SEARCH Alliance San Diego with Tracy Basler et al
USA/CA-ALSR-5046/2020	EPI_ISL_730313	San Diego County Public Health Laboratory	Andersen lab at Scripps Research	SEARCH Alliance San Diego with Tracy Basler et al
USA/CA-ALSR-5047/2020	EPI_ISL_730314	San Diego County Public Health Laboratory	Andersen lab at Scripps Research	SEARCH Alliance San Diego with Tracy Basler et al
USA/CA-ALSR-5048/2020	EPI_ISL_730315	San Diego County Public Health Laboratory	Andersen lab at Scripps Research	SEARCH Alliance San Diego with Tracy Basler et al
USA/CA-ALSR-5049/2020	EPI_ISL_730316	San Diego County Public Health Laboratory	Andersen lab at Scripps Research	SEARCH Alliance San Diego with Tracy Basler et al
USA/CA-ALSR-5050/2020	EPI_ISL_730317	San Diego County Public Health Laboratory	Andersen lab at Scripps Research	SEARCH Alliance San Diego with Tracy Basler et al
USA/CA-ALSR-5051/2020	EPI_ISL_730318	San Diego County Public Health Laboratory	Andersen lab at Scripps Research	SEARCH Alliance San Diego with Tracy Basler et al
USA/CA-ALSR-5052/2020	EPI_ISL_730319	San Diego County Public Health Laboratory	Andersen lab at Scripps Research	SEARCH Alliance San Diego with Tracy Basler et al
USA/CA-ALSR-5053/2020	EPI_ISL_730320	San Diego County Public Health Laboratory	Andersen lab at Scripps Research	SEARCH Alliance San Diego with Tracy Basler et al
USA/CA-ALSR-5055/2020	EPI_ISL_730321	San Diego County Public Health Laboratory	Andersen lab at Scripps Research	SEARCH Alliance San Diego with Tracy Basler et al
USA/CA-ALSR-5056/2020	EPI_ISL_730322	San Diego County Public Health Laboratory	Andersen lab at Scripps Research	SEARCH Alliance San Diego with Tracy Basler et al
USA/CA-ALSR-5057/2020	EPI_ISL_730323	San Diego County Public Health Laboratory	Andersen lab at Scripps Research	SEARCH Alliance San Diego with Tracy Basler et al
USA/CA-ALSR-5059/2020	EPI_ISL_730324	San Diego County Public Health Laboratory	Andersen lab at Scripps Research	SEARCH Alliance San Diego with Tracy Basler et al
USA/CA-ALSR-5060/2020	EPI_ISL_730325	San Diego County Public Health Laboratory	Andersen lab at Scripps Research	SEARCH Alliance San Diego with Tracy Basler et al
USA/CA-ALSR-5061/2020	EPI_ISL_730326	San Diego County Public Health Laboratory	Andersen lab at Scripps Research	SEARCH Alliance San Diego with Tracy Basler et al
USA/CA-ALSR-5064/2020	EPI_ISL_730327	San Diego County Public Health Laboratory	Andersen lab at Scripps Research	SEARCH Alliance San Diego with Tracy Basler et al
USA/CA-ALSR-5066/2020	EPI_ISL_730328	San Diego County Public Health Laboratory	Andersen lab at Scripps Research	SEARCH Alliance San Diego with Tracy Basler et al
USA/CA-ALSR-5068/2020	EPI_ISL_730329	San Diego County Public Health Laboratory	Andersen lab at Scripps Research	SEARCH Alliance San Diego with Tracy Basler et al
USA/CA-ALSR-5069/2020	EPI_ISL_730330	San Diego County Public Health Laboratory	Andersen lab at Scripps Research	SEARCH Alliance San Diego with Tracy Basler et al
USA/CA-ALSR-5070/2020	EPI_ISL_730331	San Diego County Public Health Laboratory	Andersen lab at Scripps Research	SEARCH Alliance San Diego with Tracy Basler et al
USA/CA-ALSR-5071/2020	EPI_ISL_730332	San Diego County Public Health Laboratory	Andersen lab at Scripps Research	SEARCH Alliance San Diego with Tracy Basler et al
USA/CA-ALSR-5072/2020	EPI_ISL_730333	San Diego County Public Health Laboratory	Andersen lab at Scripps Research	SEARCH Alliance San Diego with Tracy Basler et al
USA/CA-ALSR-5073/2020	EPI_ISL_730334	San Diego County Public Health Laboratory	Andersen lab at Scripps Research	SEARCH Alliance San Diego with Tracy Basler et al
USA/CA-ALSR-5074/2020	EPI_ISL_730335	San Diego County Public Health Laboratory	Andersen lab at Scripps Research	SEARCH Alliance San Diego with Tracy Basler et al
USA/CA-ALSR-5075/2020	EPI_ISL_730336	San Diego County Public Health Laboratory	Andersen lab at Scripps Research	SEARCH Alliance San Diego with Tracy Basler et al
USA/CA-ALSR-5077/2020	EPI_ISL_730337	San Diego County Public Health Laboratory	Andersen lab at Scripps Research	SEARCH Alliance San Diego with Tracy Basler et al
USA/CA-ALSR-5080/2020	EPI_ISL_730338	San Diego County Public Health Laboratory	Andersen lab at Scripps Research	SEARCH Alliance San Diego with Tracy Basler et al
USA/CA-ALSR-5082/2020	EPI_ISL_730339	San Diego County Public Health Laboratory	Andersen lab at Scripps Research	SEARCH Alliance San Diego with Tracy Basler et al
USA/CA-ALSR-5083/2020	EPI_ISL_730340	San Diego County Public Health Laboratory	Andersen lab at Scripps Research	SEARCH Alliance San Diego with Tracy Basler et al
USA/CA-ALSR-5084/2020	EPI_ISL_730341	San Diego County Public Health Laboratory	Andersen lab at Scripps Research	SEARCH Alliance San Diego with Tracy Basler et al
USA/CA-ALSR-5087/2020	EPI_ISL_730342	San Diego County Public Health Laboratory	Andersen lab at Scripps Research	SEARCH Alliance San Diego with Tracy Basler et al
USA/CA-ALSR-5088/2020	EPI_ISL_730343	San Diego County Public Health Laboratory	Andersen lab at Scripps Research	SEARCH Alliance San Diego with Tracy Basler et al
USA/CA-ALSR-5089/2020	EPI_ISL_730344	San Diego County Public Health Laboratory	Andersen lab at Scripps Research	SEARCH Alliance San Diego with Tracy Basler et al
USA/CA-ALSR-5090/2020	EPI_ISL_730345	San Diego County Public Health Laboratory	Andersen lab at Scripps Research	SEARCH Alliance San Diego with Tracy Basler et al
USA/CA-ALSR-5091/2020	EPI_ISL_730346	San Diego County Public Health Laboratory	Andersen lab at Scripps Research	SEARCH Alliance San Diego with Tracy Basler et al
USA/CA-ALSR-5093/2020	EPI_ISL_730347	San Diego County Public Health Laboratory	Andersen lab at Scripps Research	SEARCH Alliance San Diego with Tracy Basler et al
USA/CA-ALSR-5096/2020	EPI_ISL_730348	San Diego County Public Health Laboratory	Andersen lab at Scripps Research	SEARCH Alliance San Diego with Tracy Basler et al
USA/CA-ALSR-5097/2020	EPI_ISL_730349	San Diego County Public Health Laboratory	Andersen lab at Scripps Research	SEARCH Alliance San Diego with Tracy Basler et al
USA/CA-ALSR-5098/2020	EPI_ISL_730350	San Diego County Public Health Laboratory	Andersen lab at Scripps Research	SEARCH Alliance San Diego with Tracy Basler et al
USA/CA-ALSR-5100/2020	EPI_ISL_730351	San Diego County Public Health Laboratory	Andersen lab at Scripps Research	SEARCH Alliance San Diego with Tracy Basler et al
USA/CA-ALSR-5101/2020	EPI_ISL_730352	San Diego County Public Health Laboratory	Andersen lab at Scripps Research	SEARCH Alliance San Diego with Tracy Basler et al
USA/CA-ALSR-5104/2020	EPI_ISL_730353	San Diego County Public Health Laboratory	Andersen lab at Scripps Research	SEARCH Alliance San Diego with Tracy Basler et al
USA/CA-ALSR-5107/2020	EPI_ISL_730354	San Diego County Public Health Laboratory	Andersen lab at Scripps Research	SEARCH Alliance San Diego with Tracy Basler et al
USA/CA-ALSR-5108/2020	EPI_ISL_730355	San Diego County Public Health Laboratory	Andersen lab at Scripps Research	SEARCH Alliance San Diego with Tracy Basler et al
USA/CA-ALSR-5109/2020	EPI_ISL_730356	San Diego County Public Health Laboratory	Andersen lab at Scripps Research	SEARCH Alliance San Diego with Tracy Basler et al
USA/CA-ALSR-5110/2020	EPI_ISL_730357	San Diego County Public Health Laboratory	Andersen lab at Scripps Research	SEARCH Alliance San Diego with Tracy Basler et al
USA/CA-ALSR-5111/2020	EPI_ISL_730358	San Diego County Public Health Laboratory	Andersen lab at Scripps Research	SEARCH Alliance San Diego with Tracy Basler et al
USA/CA-ALSR-5112/2020	EPI_ISL_730359	San Diego County Public Health Laboratory	Andersen lab at Scripps Research	SEARCH Alliance San Diego with Tracy Basler et al
USA/CA-ALSR-5114/2020	EPI_ISL_730360	San Diego County Public Health Laboratory	Andersen lab at Scripps Research	SEARCH Alliance San Diego with Tracy Basler et al
USA/CA-ALSR-5115/2020	EPI_ISL_730361	San Diego County Public Health Laboratory	Andersen lab at Scripps Research	SEARCH Alliance San Diego with Tracy Basler et al
USA/CA-ALSR-5116/2020	EPI_ISL_730362	San Diego County Public Health Laboratory	Andersen lab at Scripps Research	SEARCH Alliance San Diego with Tracy Basler et al
USA/CA-ALSR-5118/2020	EPI_ISL_730363	San Diego County Public Health Laboratory	Andersen lab at Scripps Research	SEARCH Alliance San Diego with Tracy Basler et al
USA/CA-ALSR-5121/2020	EPI_ISL_730364	San Diego County Public Health Laboratory	Andersen lab at Scripps Research	SEARCH Alliance San Diego with Tracy Basler et al
USA/CA-ALSR-5122/2020	EPI_ISL_730365	San Diego County Public Health Laboratory	Andersen lab at Scripps Research	SEARCH Alliance San Diego with Tracy Basler et al
USA/CA-ALSR-5123/2020	EPI_ISL_730366	San Diego County Public Health Laboratory	Andersen lab at Scripps Research	SEARCH Alliance San Diego with Tracy Basler et al
USA/CA-ALSR-5124/2020	EPI_ISL_730367	San Diego County Public Health Laboratory	Andersen lab at Scripps Research	SEARCH Alliance San Diego with Tracy Basler et al
USA/CA-ALSR-5127/2020	EPI_ISL_730368	San Diego County Public Health Laboratory	Andersen lab at Scripps Research	SEARCH Alliance San Diego with Tracy Basler et al
USA/CA-ALSR-5128/2020	EPI_ISL_730369	San Diego County Public Health Laboratory	Andersen lab at Scripps Research	SEARCH Alliance San Diego with Tracy Basler et al
USA/CA-ALSR-5129/2020	EPI_ISL_730370	San Diego County Public Health Laboratory	Andersen lab at Scripps Research	SEARCH Alliance San Diego with Tracy Basler et al
USA/CA-ALSR-5130/2020	EPI_ISL_730371	San Diego County Public Health Laboratory	Andersen lab at Scripps Research	SEARCH Alliance San Diego with Tracy Basler et al
USA/CA-ALSR-5575/2020	EPI_ISL_878152	San Diego County Public Health Laboratory	Andersen lab at Scripps Research	SEARCH Alliance San Diego with Tracy Basler et al
USA/CA-ALSR-5576/2020	EPI_ISL_878155	San Diego County Public Health Laboratory	Andersen lab at Scripps Research	SEARCH Alliance San Diego with Tracy Basler et al
USA/CA-ALSR-5577/2020	EPI_ISL_878157	San Diego County Public Health Laboratory	Andersen lab at Scripps Research	SEARCH Alliance San Diego with Tracy Basler et al
USA/CA-ALSR-5579/2020	EPI_ISL_878159	San Diego County Public Health Laboratory	Andersen lab at Scripps Research	SEARCH Alliance San Diego with Tracy Basler et al
USA/CA-ALSR-5580/2020	EPI_ISL_878162	San Diego County Public Health Laboratory	Andersen lab at Scripps Research	SEARCH Alliance San Diego with Tracy Basler et al
USA/CA-ALSR-5581/2020	EPI_ISL_878165	San Diego County Public Health Laboratory	Andersen lab at Scripps Research	SEARCH Alliance San Diego with Tracy Basler et al
USA/CA-ALSR-5582/2020	EPI_ISL_878167	San Diego County Public Health Laboratory	Andersen lab at Scripps Research	SEARCH Alliance San Diego with Tracy Basler et al
USA/CA-ALSR-5583/2020	EPI_ISL_878170	San Diego County Public Health Laboratory	Andersen lab at Scripps Research	SEARCH Alliance San Diego with Tracy Basler et al
USA/CA-ALSR-5584/2020	EPI_ISL_878172	San Diego County Public Health Laboratory	Andersen lab at Scripps Research	SEARCH Alliance San Diego with Tracy Basler et al
USA/CA-ALSR-5585/2020	EPI_ISL_878175	San Diego County Public Health Laboratory	Andersen lab at Scripps Research	SEARCH Alliance San Diego with Tracy Basler et al
USA/CA-ALSR-5586/2020	EPI_ISL_878178	San Diego County Public Health Laboratory	Andersen lab at Scripps Research	SEARCH Alliance San Diego with Tracy Basler et al
USA/CA-ALSR-5587/2020	EPI_ISL_878180	San Diego County Public Health Laboratory	Andersen lab at Scripps Research	SEARCH Alliance San Diego with Tracy Basler et al
USA/CA-ALSR-5588/2020	EPI_ISL_878183	San Diego County Public Health Laboratory	Andersen lab at Scripps Research	SEARCH Alliance San Diego with Tracy Basler et al
USA/CA-ALSR-5589/2020	EPI_ISL_878186	San Diego County Public Health Laboratory	Andersen lab at Scripps Research	SEARCH Alliance San Diego with Tracy Basler et al
USA/CA-ALSR-5590/2020	EPI_ISL_878189	San Diego County Public Health Laboratory	Andersen lab at Scripps Research	SEARCH Alliance San Diego with Tracy Basler et al
USA/CA-ALSR-5591/2020	EPI_ISL_878191	San Diego County Public Health Laboratory	Andersen lab at Scripps Research	SEARCH Alliance San Diego with Tracy Basler et al
USA/CA-ALSR-5595/2020	EPI_ISL_878194	San Diego County Public Health Laboratory	Andersen lab at Scripps Research	SEARCH Alliance San Diego with Tracy Basler et al
USA/CA-ALSR-5596/2020	EPI_ISL_878197	San Diego County Public Health Laboratory	Andersen lab at Scripps Research	SEARCH Alliance San Diego with Tracy Basler et al
USA/CA-ALSR-5597/2020	EPI_ISL_878199	San Diego County Public Health Laboratory	Andersen lab at Scripps Research	SEARCH Alliance San Diego with Tracy Basler et al
USA/CA-ALSR-5598/2020	EPI_ISL_878202	San Diego County Public Health Laboratory	Andersen lab at Scripps Research	SEARCH Alliance San Diego with Tracy Basler et al
USA/CA-ALSR-5599/2020	EPI_ISL_878205	San Diego County Public Health Laboratory	Andersen lab at Scripps Research	SEARCH Alliance San Diego with Tracy Basler et al
USA/CA-ALSR-5600/2020	EPI_ISL_878207	San Diego County Public Health Laboratory	Andersen lab at Scripps Research	SEARCH Alliance San Diego with Tracy Basler et al
USA/CA-ALSR-5602/2020	EPI_ISL_878209	San Diego County Public Health Laboratory	Andersen lab at Scripps Research	SEARCH Alliance San Diego with Tracy Basler et al
USA/CA-ALSR-5610/2020	EPI_ISL_878215	San Diego County Public Health Laboratory	Andersen lab at Scripps Research	SEARCH Alliance San Diego with Tracy Basler et al
USA/CA-ALSR-5611/2020	EPI_ISL_878217	San Diego County Public Health Laboratory	Andersen lab at Scripps Research	SEARCH Alliance San Diego with Tracy Basler et al
USA/CA-ALSR-5612/2020	EPI_ISL_878221	San Diego County Public Health Laboratory	Andersen lab at Scripps Research	SEARCH Alliance San Diego with Tracy Basler et al
USA/CA-ALSR-5614/2020	EPI_ISL_878223	San Diego County Public Health Laboratory	Andersen lab at Scripps Research	SEARCH Alliance San Diego with Tracy Basler et al
USA/CA-ALSR-5616/2020	EPI_ISL_878229	San Diego County Public Health Laboratory	Andersen lab at Scripps Research	SEARCH Alliance San Diego with Tracy Basler et al
USA/CA-ALSR-5617/2020	EPI_ISL_878232	San Diego County Public Health Laboratory	Andersen lab at Scripps Research	SEARCH Alliance San Diego with Tracy Basler et al
USA/CA-ALSR-5618/2020	EPI_ISL_878234	San Diego County Public Health Laboratory	Andersen lab at Scripps Research	SEARCH Alliance San Diego with Tracy Basler et al
USA/CA-ALSR-5621/2020	EPI_ISL_878237	San Diego County Public Health Laboratory	Andersen lab at Scripps Research	SEARCH Alliance San Diego with Tracy Basler et al
USA/CA-ALSR-5623/2020	EPI_ISL_878239	San Diego County Public Health Laboratory	Andersen lab at Scripps Research	SEARCH Alliance San Diego with Tracy Basler et al
USA/CA-ALSR-5625/2020	EPI_ISL_878242	San Diego County Public Health Laboratory	Andersen lab at Scripps Research	SEARCH Alliance San Diego with Tracy Basler et al
USA/CA-ALSR-5627/2020	EPI_ISL_878245	San Diego County Public Health Laboratory	Andersen lab at Scripps Research	SEARCH Alliance San Diego with Tracy Basler et al
USA/CA-ALSR-5628/2020	EPI_ISL_878248	San Diego County Public Health Laboratory	Andersen lab at Scripps Research	SEARCH Alliance San Diego with Tracy Basler et al
USA/CA-ALSR-5629/2020	EPI_ISL_878250	San Diego County Public Health Laboratory	Andersen lab at Scripps Research	SEARCH Alliance San Diego with Tracy Basler et al
USA/CA-ALSR-5630/2020	EPI_ISL_878253	San Diego County Public Health Laboratory	Andersen lab at Scripps Research	SEARCH Alliance San Diego with Tracy Basler et al
USA/CA-ALSR-5631/2020	EPI_ISL_878256	San Diego County Public Health Laboratory	Andersen lab at Scripps Research	SEARCH Alliance San Diego with Tracy Basler et al
USA/CA-ALSR-5634/2020	EPI_ISL_878258	San Diego County Public Health Laboratory	Andersen lab at Scripps Research	SEARCH Alliance San Diego with Tracy Basler et al
USA/CA-ALSR-5636/2020	EPI_ISL_878260	San Diego County Public Health Laboratory	Andersen lab at Scripps Research	SEARCH Alliance San Diego with Tracy Basler et al
USA/CA-ALSR-5637/2020	EPI_ISL_878263	San Diego County Public Health Laboratory	Andersen lab at Scripps Research	SEARCH Alliance San Diego with Tracy Basler et al
USA/CA-ALSR-5638/2020	EPI_ISL_878266	San Diego County Public Health Laboratory	Andersen lab at Scripps Research	SEARCH Alliance San Diego with Tracy Basler et al
USA/CA-ALSR-5639/2020	EPI_ISL_878268	San Diego County Public Health Laboratory	Andersen lab at Scripps Research	SEARCH Alliance San Diego with Tracy Basler et al
USA/CA-ALSR-5640/2020	EPI_ISL_878271	San Diego County Public Health Laboratory	Andersen lab at Scripps Research	SEARCH Alliance San Diego with Tracy Basler et al
USA/CA-ALSR-5642/2020	EPI_ISL_878274	San Diego County Public Health Laboratory	Andersen lab at Scripps Research	SEARCH Alliance San Diego with Tracy Basler et al
USA/CA-ALSR-5646/2020	EPI_ISL_878276	San Diego County Public Health Laboratory	Andersen lab at Scripps Research	SEARCH Alliance San Diego with Tracy Basler et al
USA/CA-ALSR-5647/2020	EPI_ISL_878279	San Diego County Public Health Laboratory	Andersen lab at Scripps Research	SEARCH Alliance San Diego with Tracy Basler et al
USA/CA-ALSR-5648/2020	EPI_ISL_878281	San Diego County Public Health Laboratory	Andersen lab at Scripps Research	SEARCH Alliance San Diego with Tracy Basler et al
USA/CA-ALSR-5649/2020	EPI_ISL_878284	San Diego County Public Health Laboratory	Andersen lab at Scripps Research	SEARCH Alliance San Diego with Tracy Basler et al
USA/CA-ALSR-5650/2020	EPI_ISL_878287	San Diego County Public Health Laboratory	Andersen lab at Scripps Research	SEARCH Alliance San Diego with Tracy Basler et al
USA/CA-ALSR-5651/2020	EPI_ISL_878290	San Diego County Public Health Laboratory	Andersen lab at Scripps Research	SEARCH Alliance San Diego with Tracy Basler et al
USA/CA-ALSR-5652/2020	EPI_ISL_878292	San Diego County Public Health Laboratory	Andersen lab at Scripps Research	SEARCH Alliance San Diego with Tracy Basler et al
USA/CA-ALSR-5653/2020	EPI_ISL_878295	San Diego County Public Health Laboratory	Andersen lab at Scripps Research	SEARCH Alliance San Diego with Tracy Basler et al
USA/CA-ALSR-5654/2020	EPI_ISL_878298	San Diego County Public Health Laboratory	Andersen lab at Scripps Research	SEARCH Alliance San Diego with Tracy Basler et al
USA/CA-ALSR-5656/2020	EPI_ISL_878303	San Diego County Public Health Laboratory	Andersen lab at Scripps Research	SEARCH Alliance San Diego with Tracy Basler et al
USA/CA-ALSR-5658/2020	EPI_ISL_878305	San Diego County Public Health Laboratory	Andersen lab at Scripps Research	SEARCH Alliance San Diego with Tracy Basler et al
USA/CA-ALSR-5659/2020	EPI_ISL_878308	San Diego County Public Health Laboratory	Andersen lab at Scripps Research	SEARCH Alliance San Diego with Tracy Basler et al
USA/CA-ALSR-5661/2020	EPI_ISL_878311	San Diego County Public Health Laboratory	Andersen lab at Scripps Research	SEARCH Alliance San Diego with Tracy Basler et al
USA/CA-ALSR-5662/2020	EPI_ISL_878314	San Diego County Public Health Laboratory	Andersen lab at Scripps Research	SEARCH Alliance San Diego with Tracy Basler et al
USA/CA-ALSR-5664/2020	EPI_ISL_878316	San Diego County Public Health Laboratory	Andersen lab at Scripps Research	SEARCH Alliance San Diego with Tracy Basler et al
USA/CA-ALSR-5665/2020	EPI_ISL_878319	San Diego County Public Health Laboratory	Andersen lab at Scripps Research	SEARCH Alliance San Diego with Tracy Basler et al
USA/CA-ALSR-5666/2020	EPI_ISL_878322	San Diego County Public Health Laboratory	Andersen lab at Scripps Research	SEARCH Alliance San Diego with Tracy Basler et al
USA/CA-ALSR-5668/2020	EPI_ISL_878325	San Diego County Public Health Laboratory	Andersen lab at Scripps Research	SEARCH Alliance San Diego with Tracy Basler et al
USA/CA-ALSR-5669/2020	EPI_ISL_878327	San Diego County Public Health Laboratory	Andersen lab at Scripps Research	SEARCH Alliance San Diego with Tracy Basler et al
USA/CA-ALSR-5672/2020	EPI_ISL_878330	San Diego County Public Health Laboratory	Andersen lab at Scripps Research	SEARCH Alliance San Diego with Tracy Basler et al
USA/CA-ALSR-5677/2020	EPI_ISL_878333	San Diego County Public Health Laboratory	Andersen lab at Scripps Research	SEARCH Alliance San Diego with Tracy Basler et al
USA/CA-ALSR-5679/2020	EPI_ISL_878336	San Diego County Public Health Laboratory	Andersen lab at Scripps Research	SEARCH Alliance San Diego with Tracy Basler et al
USA/CA-ALSR-5680/2020	EPI_ISL_878338	San Diego County Public Health Laboratory	Andersen lab at Scripps Research	SEARCH Alliance San Diego with Tracy Basler et al
USA/CA-ALSR-5681/2020	EPI_ISL_878341	San Diego County Public Health Laboratory	Andersen lab at Scripps Research	SEARCH Alliance San Diego with Tracy Basler et al
USA/CA-ALSR-5682/2020	EPI_ISL_878342	San Diego County Public Health Laboratory	Andersen lab at Scripps Research	SEARCH Alliance San Diego with Tracy Basler et al
USA/CA-ALSR-5683/2020	EPI_ISL_878343	San Diego County Public Health Laboratory	Andersen lab at Scripps Research	SEARCH Alliance San Diego with Tracy Basler et al
USA/CA-ALSR-5684/2020	EPI_ISL_878344	San Diego County Public Health Laboratory	Andersen lab at Scripps Research	SEARCH Alliance San Diego with Tracy Basler et al
USA/CA-ALSR-5686/2020	EPI_ISL_878345	San Diego County Public Health Laboratory	Andersen lab at Scripps Research	SEARCH Alliance San Diego with Tracy Basler et al
USA/CA-ALSR-5687/2020	EPI_ISL_878346	San Diego County Public Health Laboratory	Andersen lab at Scripps Research	SEARCH Alliance San Diego with Tracy Basler et al
USA/CA-ALSR-5688/2020	EPI_ISL_878347	San Diego County Public Health Laboratory	Andersen lab at Scripps Research	SEARCH Alliance San Diego with Tracy Basler et al
USA/CA-ALSR-5689/2020	EPI_ISL_878348	San Diego County Public Health Laboratory	Andersen lab at Scripps Research	SEARCH Alliance San Diego with Tracy Basler et al
USA/CA-ALSR-5690/2020	EPI_ISL_878349	San Diego County Public Health Laboratory	Andersen lab at Scripps Research	SEARCH Alliance San Diego with Tracy Basler et al
USA/CA-ALSR-5691/2020	EPI_ISL_878350	San Diego County Public Health Laboratory	Andersen lab at Scripps Research	SEARCH Alliance San Diego with Tracy Basler et al
USA/CA-ALSR-5692/2020	EPI_ISL_878351	San Diego County Public Health Laboratory	Andersen lab at Scripps Research	SEARCH Alliance San Diego with Tracy Basler et al
USA/CA-ALSR-5693/2020	EPI_ISL_878352	San Diego County Public Health Laboratory	Andersen lab at Scripps Research	SEARCH Alliance San Diego with Tracy Basler et al
USA/CA-ALSR-5694/2020	EPI_ISL_878353	San Diego County Public Health Laboratory	Andersen lab at Scripps Research	SEARCH Alliance San Diego with Tracy Basler et al
USA/CA-ALSR-5695/2020	EPI_ISL_878354	San Diego County Public Health Laboratory	Andersen lab at Scripps Research	SEARCH Alliance San Diego with Tracy Basler et al
USA/CA-ALSR-5696/2020	EPI_ISL_878355	San Diego County Public Health Laboratory	Andersen lab at Scripps Research	SEARCH Alliance San Diego with Tracy Basler et al
USA/CA-ALSR-5697/2020	EPI_ISL_878356	San Diego County Public Health Laboratory	Andersen lab at Scripps Research	SEARCH Alliance San Diego with Tracy Basler et al
USA/CA-ALSR-5698/2020	EPI_ISL_878357	San Diego County Public Health Laboratory	Andersen lab at Scripps Research	SEARCH Alliance San Diego with Tracy Basler et al
USA/CA-ALSR-5699/2020	EPI_ISL_878358	San Diego County Public Health Laboratory	Andersen lab at Scripps Research	SEARCH Alliance San Diego with Tracy Basler et al
USA/CA-ALSR-5700/2020	EPI_ISL_878359	San Diego County Public Health Laboratory	Andersen lab at Scripps Research	SEARCH Alliance San Diego with Tracy Basler et al
USA/CA-ALSR-5701/2020	EPI_ISL_878360	San Diego County Public Health Laboratory	Andersen lab at Scripps Research	SEARCH Alliance San Diego with Tracy Basler et al
USA/CA-ALSR-5702/2020	EPI_ISL_878361	San Diego County Public Health Laboratory	Andersen lab at Scripps Research	SEARCH Alliance San Diego with Tracy Basler et al
USA/CA-ALSR-5703/2020	EPI_ISL_878362	San Diego County Public Health Laboratory	Andersen lab at Scripps Research	SEARCH Alliance San Diego with Tracy Basler et al
USA/CA-ALSR-5704/2020	EPI_ISL_878363	San Diego County Public Health Laboratory	Andersen lab at Scripps Research	SEARCH Alliance San Diego with Tracy Basler et al
USA/CA-ALSR-5705/2020	EPI_ISL_878364	San Diego County Public Health Laboratory	Andersen lab at Scripps Research	SEARCH Alliance San Diego with Tracy Basler et al
USA/CA-ALSR-5706/2020	EPI_ISL_878365	San Diego County Public Health Laboratory	Andersen lab at Scripps Research	SEARCH Alliance San Diego with Tracy Basler et al
USA/CA-ALSR-5707/2020	EPI_ISL_878366	San Diego County Public Health Laboratory	Andersen lab at Scripps Research	SEARCH Alliance San Diego with Tracy Basler et al
USA/CA-ALSR-5709/2020	EPI_ISL_878368	San Diego County Public Health Laboratory	Andersen lab at Scripps Research	SEARCH Alliance San Diego with Tracy Basler et al
USA/CA-ALSR-5710/2020	EPI_ISL_878369	San Diego County Public Health Laboratory	Andersen lab at Scripps Research	SEARCH Alliance San Diego with Tracy Basler et al
USA/CA-ALSR-5711/2020	EPI_ISL_878370	San Diego County Public Health Laboratory	Andersen lab at Scripps Research	SEARCH Alliance San Diego with Tracy Basler et al
USA/CA-ALSR-5712/2020	EPI_ISL_878371	San Diego County Public Health Laboratory	Andersen lab at Scripps Research	SEARCH Alliance San Diego with Tracy Basler et al
USA/CA-ALSR-5713/2020	EPI_ISL_878372	San Diego County Public Health Laboratory	Andersen lab at Scripps Research	SEARCH Alliance San Diego with Tracy Basler et al
USA/CA-ALSR-5714/2020	EPI_ISL_878373	San Diego County Public Health Laboratory	Andersen lab at Scripps Research	SEARCH Alliance San Diego with Tracy Basler et al
USA/CA-ALSR-5715/2020	EPI_ISL_878374	San Diego County Public Health Laboratory	Andersen lab at Scripps Research	SEARCH Alliance San Diego with Tracy Basler et al
USA/CA-ALSR-5718/2020	EPI_ISL_878376	San Diego County Public Health Laboratory	Andersen lab at Scripps Research	SEARCH Alliance San Diego with Tracy Basler et al
USA/CA-ALSR-5719/2020	EPI_ISL_878377	San Diego County Public Health Laboratory	Andersen lab at Scripps Research	SEARCH Alliance San Diego with Tracy Basler et al
USA/CA-ALSR-5720/2020	EPI_ISL_878378	San Diego County Public Health Laboratory	Andersen lab at Scripps Research	SEARCH Alliance San Diego with Tracy Basler et al
USA/CA-ALSR-5721/2020	EPI_ISL_878379	San Diego County Public Health Laboratory	Andersen lab at Scripps Research	SEARCH Alliance San Diego with Tracy Basler et al
USA/CA-ALSR-5722/2020	EPI_ISL_878380	San Diego County Public Health Laboratory	Andersen lab at Scripps Research	SEARCH Alliance San Diego with Tracy Basler et al
USA/CA-ALSR-5723/2020	EPI_ISL_878381	San Diego County Public Health Laboratory	Andersen lab at Scripps Research	SEARCH Alliance San Diego with Tracy Basler et al
USA/CA-ALSR-5724/2020	EPI_ISL_878382	San Diego County Public Health Laboratory	Andersen lab at Scripps Research	SEARCH Alliance San Diego with Tracy Basler et al
USA/CA-ALSR-5725/2020	EPI_ISL_878383	San Diego County Public Health Laboratory	Andersen lab at Scripps Research	SEARCH Alliance San Diego with Tracy Basler et al
USA/CA-ALSR-5726/2020	EPI_ISL_878384	San Diego County Public Health Laboratory	Andersen lab at Scripps Research	SEARCH Alliance San Diego with Tracy Basler et al
USA/CA-ALSR-5727/2020	EPI_ISL_878385	San Diego County Public Health Laboratory	Andersen lab at Scripps Research	SEARCH Alliance San Diego with Tracy Basler et al
USA/CA-ALSR-5728/2020	EPI_ISL_878386	San Diego County Public Health Laboratory	Andersen lab at Scripps Research	SEARCH Alliance San Diego with Tracy Basler et al
USA/CA-ALSR-5729/2020	EPI_ISL_878387	San Diego County Public Health Laboratory	Andersen lab at Scripps Research	SEARCH Alliance San Diego with Tracy Basler et al
USA/CA-ALSR-5730/2020	EPI_ISL_878388	San Diego County Public Health Laboratory	Andersen lab at Scripps Research	SEARCH Alliance San Diego with Tracy Basler et al
USA/CA-ALSR-5731/2020	EPI_ISL_878389	San Diego County Public Health Laboratory	Andersen lab at Scripps Research	SEARCH Alliance San Diego with Tracy Basler et al
USA/CA-ALSR-5734/2020	EPI_ISL_878391	San Diego County Public Health Laboratory	Andersen lab at Scripps Research	SEARCH Alliance San Diego with Tracy Basler et al
USA/CA-ALSR-5735/2020	EPI_ISL_878392	San Diego County Public Health Laboratory	Andersen lab at Scripps Research	SEARCH Alliance San Diego with Tracy Basler et al
USA/CA-ALSR-5736/2020	EPI_ISL_878393	San Diego County Public Health Laboratory	Andersen lab at Scripps Research	SEARCH Alliance San Diego with Tracy Basler et al
USA/CA-ALSR-5737/2020	EPI_ISL_878394	San Diego County Public Health Laboratory	Andersen lab at Scripps Research	SEARCH Alliance San Diego with Tracy Basler et al
USA/CA-ALSR-5738/2020	EPI_ISL_878395	San Diego County Public Health Laboratory	Andersen lab at Scripps Research	SEARCH Alliance San Diego with Tracy Basler et al
USA/CA-ALSR-5739/2020	EPI_ISL_878396	San Diego County Public Health Laboratory	Andersen lab at Scripps Research	SEARCH Alliance San Diego with Tracy Basler et al
USA/CA-ALSR-5740/2020	EPI_ISL_878397	San Diego County Public Health Laboratory	Andersen lab at Scripps Research	SEARCH Alliance San Diego with Tracy Basler et al
USA/CA-ALSR-5741/2020	EPI_ISL_878398	San Diego County Public Health Laboratory	Andersen lab at Scripps Research	SEARCH Alliance San Diego with Tracy Basler et al
USA/CA-ALSR-5743/2021	EPI_ISL_862723	San Diego County Public Health Laboratory	Andersen lab at Scripps Research	SEARCH Alliance San Diego with Tracy Basler et al
USA/CA-ALSR-5744/2020	EPI_ISL_878399	San Diego County Public Health Laboratory	Andersen lab at Scripps Research	SEARCH Alliance San Diego with Tracy Basler et al
USA/CA-ALSR-5751/2020	EPI_ISL_878402	San Diego County Public Health Laboratory	Andersen lab at Scripps Research	SEARCH Alliance San Diego with Tracy Basler et al
USA/CA-ALSR-5752/2020	EPI_ISL_878403	San Diego County Public Health Laboratory	Andersen lab at Scripps Research	SEARCH Alliance San Diego with Tracy Basler et al
USA/CA-ALSR-5754/2020	EPI_ISL_878405	San Diego County Public Health Laboratory	Andersen lab at Scripps Research	SEARCH Alliance San Diego with Tracy Basler et al
USA/CA-ALSR-5755/2020	EPI_ISL_878406	San Diego County Public Health Laboratory	Andersen lab at Scripps Research	SEARCH Alliance San Diego with Tracy Basler et al
USA/CA-ALSR-5756/2020	EPI_ISL_878407	San Diego County Public Health Laboratory	Andersen lab at Scripps Research	SEARCH Alliance San Diego with Tracy Basler et al
USA/CA-ALSR-5759/2020	EPI_ISL_878411	San Diego County Public Health Laboratory	Andersen lab at Scripps Research	SEARCH Alliance San Diego with Tracy Basler et al
USA/CA-ALSR-5760/2020	EPI_ISL_878413	San Diego County Public Health Laboratory	Andersen lab at Scripps Research	SEARCH Alliance San Diego with Tracy Basler et al
USA/CA-ALSR-5761/2020	EPI_ISL_878416	San Diego County Public Health Laboratory	Andersen lab at Scripps Research	SEARCH Alliance San Diego with Tracy Basler et al
USA/CA-ALSR-5762/2020	EPI_ISL_878418	San Diego County Public Health Laboratory	Andersen lab at Scripps Research	SEARCH Alliance San Diego with Tracy Basler et al
USA/CA-ALSR-5763/2020	EPI_ISL_878421	San Diego County Public Health Laboratory	Andersen lab at Scripps Research	SEARCH Alliance San Diego with Tracy Basler et al
USA/CA-ALSR-5764/2020	EPI_ISL_878423	San Diego County Public Health Laboratory	Andersen lab at Scripps Research	SEARCH Alliance San Diego with Tracy Basler et al
USA/CA-ALSR-5766/2020	EPI_ISL_878426	San Diego County Public Health Laboratory	Andersen lab at Scripps Research	SEARCH Alliance San Diego with Tracy Basler et al
USA/CA-ALSR-5767/2020	EPI_ISL_878429	San Diego County Public Health Laboratory	Andersen lab at Scripps Research	SEARCH Alliance San Diego with Tracy Basler et al
USA/CA-ALSR-5769/2020	EPI_ISL_878431	San Diego County Public Health Laboratory	Andersen lab at Scripps Research	SEARCH Alliance San Diego with Tracy Basler et al
USA/CA-ALSR-5770/2020	EPI_ISL_878434	San Diego County Public Health Laboratory	Andersen lab at Scripps Research	SEARCH Alliance San Diego with Tracy Basler et al
USA/CA-ALSR-5840/2020	EPI_ISL_878584	San Diego County Public Health Laboratory	Andersen lab at Scripps Research	SEARCH Alliance San Diego with Tracy Basler et al
USA/CA-ALSR-5848/2020	EPI_ISL_878587	San Diego County Public Health Laboratory	Andersen lab at Scripps Research	SEARCH Alliance San Diego with Tracy Basler et al
USA/CA-ALSR-5850/2020	EPI_ISL_878589	San Diego County Public Health Laboratory	Andersen lab at Scripps Research	SEARCH Alliance San Diego with Tracy Basler et al
USA/CA-ALSR-5856/2020	EPI_ISL_878592	San Diego County Public Health Laboratory	Andersen lab at Scripps Research	SEARCH Alliance San Diego with Tracy Basler et al
USA/CA-ALSR-5864/2020	EPI_ISL_878595	San Diego County Public Health Laboratory	Andersen lab at Scripps Research	SEARCH Alliance San Diego with Tracy Basler et al
USA/CA-ALSR-5865/2020	EPI_ISL_878597	San Diego County Public Health Laboratory	Andersen lab at Scripps Research	SEARCH Alliance San Diego with Tracy Basler et al
USA/CA-ALSR-5866/2020	EPI_ISL_878600	San Diego County Public Health Laboratory	Andersen lab at Scripps Research	SEARCH Alliance San Diego with Tracy Basler et al
USA/CA-ALSR-5871/2020	EPI_ISL_878603	San Diego County Public Health Laboratory	Andersen lab at Scripps Research	SEARCH Alliance San Diego with Tracy Basler et al
USA/CA-ALSR-5872/2020	EPI_ISL_878605	San Diego County Public Health Laboratory	Andersen lab at Scripps Research	SEARCH Alliance San Diego with Tracy Basler et al
USA/CA-ALSR-5873/2020	EPI_ISL_878608	San Diego County Public Health Laboratory	Andersen lab at Scripps Research	SEARCH Alliance San Diego with Tracy Basler et al
USA/CA-ALSR-5874/2020	EPI_ISL_878611	San Diego County Public Health Laboratory	Andersen lab at Scripps Research	SEARCH Alliance San Diego with Tracy Basler et al
USA/CA-ALSR-5875/2020	EPI_ISL_878613	San Diego County Public Health Laboratory	Andersen lab at Scripps Research	SEARCH Alliance San Diego with Tracy Basler et al
USA/CA-ALSR-5876/2020	EPI_ISL_878616	San Diego County Public Health Laboratory	Andersen lab at Scripps Research	SEARCH Alliance San Diego with Tracy Basler et al
USA/CA-ALSR-5878/2020	EPI_ISL_878619	San Diego County Public Health Laboratory	Andersen lab at Scripps Research	SEARCH Alliance San Diego with Tracy Basler et al
USA/CA-ALSR-5889/2021	EPI_ISL_878622	San Diego County Public Health Laboratory	Andersen lab at Scripps Research	SEARCH Alliance San Diego with Tracy Basler et al
USA/CA-ALSR-5895/2020	EPI_ISL_878624	San Diego County Public Health Laboratory	Andersen lab at Scripps Research	SEARCH Alliance San Diego with Tracy Basler et al
USA/CA-ALSR-5896/2021	EPI_ISL_878627	San Diego County Public Health Laboratory	Andersen lab at Scripps Research	SEARCH Alliance San Diego with Tracy Basler et al
USA/CA-ALSR-5901/2020	EPI_ISL_878629	San Diego County Public Health Laboratory	Andersen lab at Scripps Research	SEARCH Alliance San Diego with Tracy Basler et al
USA/CA-ALSR-5902/2020	EPI_ISL_878632	San Diego County Public Health Laboratory	Andersen lab at Scripps Research	SEARCH Alliance San Diego with Tracy Basler et al
USA/CA-ALSR-5903/2020	EPI_ISL_878635	San Diego County Public Health Laboratory	Andersen lab at Scripps Research	SEARCH Alliance San Diego with Tracy Basler et al
USA/CA-ALSR-5911/2020	EPI_ISL_878637	Rady's Childrens Hospital	Andersen lab at Scripps Research	SEARCH Alliance San Diego with Nanda Radamchar et al
USA/CA-ALSR-5912/2020	EPI_ISL_878640	Rady's Childrens Hospital	Andersen lab at Scripps Research	SEARCH Alliance San Diego with Nanda Radamchar et al
USA/CA-ALSR-5914/2020	EPI_ISL_878643	Rady's Childrens Hospital	Andersen lab at Scripps Research	SEARCH Alliance San Diego with Nanda Radamchar et al
USA/CA-ALSR-5915/2020	EPI_ISL_878645	Rady's Childrens Hospital	Andersen lab at Scripps Research	SEARCH Alliance San Diego with Nanda Radamchar et al
USA/CA-ALSR-5916/2020	EPI_ISL_878648	Rady's Childrens Hospital	Andersen lab at Scripps Research	SEARCH Alliance San Diego with Nanda Radamchar et al
USA/CA-ALSR-5917/2020	EPI_ISL_878651	Rady's Childrens Hospital	Andersen lab at Scripps Research	SEARCH Alliance San Diego with Nanda Radamchar et al
USA/CA-ALSR-5918/2020	EPI_ISL_878653	Rady's Childrens Hospital	Andersen lab at Scripps Research	SEARCH Alliance San Diego with Nanda Radamchar et al
USA/CA-ALSR-5919/2020	EPI_ISL_878656	Rady's Childrens Hospital	Andersen lab at Scripps Research	SEARCH Alliance San Diego with Nanda Radamchar et al
USA/CA-ALSR-5920/2020	EPI_ISL_878658	Rady's Childrens Hospital	Andersen lab at Scripps Research	SEARCH Alliance San Diego with Nanda Radamchar et al
USA/CA-ALSR-5921/2020	EPI_ISL_878661	Rady's Childrens Hospital	Andersen lab at Scripps Research	SEARCH Alliance San Diego with Nanda Radamchar et al
USA/CA-ALSR-5922/2020	EPI_ISL_878664	Rady's Childrens Hospital	Andersen lab at Scripps Research	SEARCH Alliance San Diego with Nanda Radamchar et al
USA/CA-ALSR-5923/2020	EPI_ISL_878666	Rady's Childrens Hospital	Andersen lab at Scripps Research	SEARCH Alliance San Diego with Nanda Radamchar et al
USA/CA-ALSR-5925/2020	EPI_ISL_878669	Rady's Childrens Hospital	Andersen lab at Scripps Research	SEARCH Alliance San Diego with Nanda Radamchar et al
USA/CA-ALSR-5926/2020	EPI_ISL_878671	Rady's Childrens Hospital	Andersen lab at Scripps Research	SEARCH Alliance San Diego with Nanda Radamchar et al
USA/CA-ALSR-5927/2020	EPI_ISL_878674	Rady's Childrens Hospital	Andersen lab at Scripps Research	SEARCH Alliance San Diego with Nanda Radamchar et al
USA/CA-ALSR-5928/2020	EPI_ISL_878677	Rady's Childrens Hospital	Andersen lab at Scripps Research	SEARCH Alliance San Diego with Nanda Radamchar et al
USA/CA-ALSR-5929/2020	EPI_ISL_878679	Rady's Childrens Hospital	Andersen lab at Scripps Research	SEARCH Alliance San Diego with Nanda Radamchar et al
USA/CA-ALSR-5930/2020	EPI_ISL_878682	Rady's Childrens Hospital	Andersen lab at Scripps Research	SEARCH Alliance San Diego with Nanda Radamchar et al
USA/CA-ALSR-5934/2020	EPI_ISL_878684	Rady's Childrens Hospital	Andersen lab at Scripps Research	SEARCH Alliance San Diego with Nanda Radamchar et al
USA/CA-ALSR-5936/2020	EPI_ISL_878687	Rady's Childrens Hospital	Andersen lab at Scripps Research	SEARCH Alliance San Diego with Nanda Radamchar et al
USA/CA-ALSR-5938/2020	EPI_ISL_878690	Rady's Childrens Hospital	Andersen lab at Scripps Research	SEARCH Alliance San Diego with Nanda Radamchar et al
USA/CA-ALSR-5939/2020	EPI_ISL_878693	Rady's Childrens Hospital	Andersen lab at Scripps Research	SEARCH Alliance San Diego with Nanda Radamchar et al
USA/CA-ALSR-5940/2021	EPI_ISL_878695	Rady's Childrens Hospital	Andersen lab at Scripps Research	SEARCH Alliance San Diego with Nanda Radamchar et al
USA/CA-ALSR-5941/2020	EPI_ISL_878697	Rady's Childrens Hospital	Andersen lab at Scripps Research	SEARCH Alliance San Diego with Nanda Radamchar et al
USA/CA-ALSR-5942/2020	EPI_ISL_878700	Rady's Childrens Hospital	Andersen lab at Scripps Research	SEARCH Alliance San Diego with Nanda Radamchar et al
USA/CA-ALSR-5943/2020	EPI_ISL_878702	Rady's Childrens Hospital	Andersen lab at Scripps Research	SEARCH Alliance San Diego with Nanda Radamchar et al
USA/CA-ALSR-5944/2020	EPI_ISL_878705	Rady's Childrens Hospital	Andersen lab at Scripps Research	SEARCH Alliance San Diego with Nanda Radamchar et al
USA/CA-ALSR-5945/2020	EPI_ISL_878707	Rady's Childrens Hospital	Andersen lab at Scripps Research	SEARCH Alliance San Diego with Nanda Radamchar et al
USA/CA-ALSR-5946/2020	EPI_ISL_878710	Rady's Childrens Hospital	Andersen lab at Scripps Research	SEARCH Alliance San Diego with Nanda Radamchar et al
USA/CA-ALSR-5947/2020	EPI_ISL_878713	Rady's Childrens Hospital	Andersen lab at Scripps Research	SEARCH Alliance San Diego with Nanda Radamchar et al
USA/CA-ALSR-5948/2020	EPI_ISL_878716	Rady's Childrens Hospital	Andersen lab at Scripps Research	SEARCH Alliance San Diego with Nanda Radamchar et al
USA/CA-ALSR-5950/2020	EPI_ISL_878719	Rady's Childrens Hospital	Andersen lab at Scripps Research	SEARCH Alliance San Diego with Nanda Radamchar et al
USA/CA-ALSR-5951/2020	EPI_ISL_878721	Rady's Childrens Hospital	Andersen lab at Scripps Research	SEARCH Alliance San Diego with Nanda Radamchar et al
USA/CA-ALSR-5952/2020	EPI_ISL_878724	Rady's Childrens Hospital	Andersen lab at Scripps Research	SEARCH Alliance San Diego with Nanda Radamchar et al
USA/CA-ALSR-5953/2020	EPI_ISL_878726	Rady's Childrens Hospital	Andersen lab at Scripps Research	SEARCH Alliance San Diego with Nanda Radamchar et al
USA/CA-ALSR-5954/2020	EPI_ISL_878729	Rady's Childrens Hospital	Andersen lab at Scripps Research	SEARCH Alliance San Diego with Nanda Radamchar et al
USA/CA-ALSR-5955/2020	EPI_ISL_878732	Rady's Childrens Hospital	Andersen lab at Scripps Research	SEARCH Alliance San Diego with Nanda Radamchar et al
USA/CA-ALSR-5956/2020	EPI_ISL_878734	Rady's Childrens Hospital	Andersen lab at Scripps Research	SEARCH Alliance San Diego with Nanda Radamchar et al
USA/CA-ALSR-5957/2020	EPI_ISL_878736	Rady's Childrens Hospital	Andersen lab at Scripps Research	SEARCH Alliance San Diego with Nanda Radamchar et al
USA/CA-ALSR-5958/2020	EPI_ISL_878739	Rady's Childrens Hospital	Andersen lab at Scripps Research	SEARCH Alliance San Diego with Nanda Radamchar et al
USA/CA-ALSR-5959/2020	EPI_ISL_878742	Rady's Childrens Hospital	Andersen lab at Scripps Research	SEARCH Alliance San Diego with Nanda Radamchar et al
USA/CA-ALSR-5960/2021	EPI_ISL_878744	Rady's Childrens Hospital	Andersen lab at Scripps Research	SEARCH Alliance San Diego with Nanda Radamchar et al
USA/CA-ALSR-5963/2020	EPI_ISL_878747	Rady's Childrens Hospital	Andersen lab at Scripps Research	SEARCH Alliance San Diego with Nanda Radamchar et al
USA/CA-ALSR-5964/2020	EPI_ISL_878750	Rady's Childrens Hospital	Andersen lab at Scripps Research	SEARCH Alliance San Diego with Nanda Radamchar et al
USA/CA-ALSR-5965/2020	EPI_ISL_878752	Rady's Childrens Hospital	Andersen lab at Scripps Research	SEARCH Alliance San Diego with Nanda Radamchar et al
USA/CA-ALSR-5967/2020	EPI_ISL_878755	Rady's Childrens Hospital	Andersen lab at Scripps Research	SEARCH Alliance San Diego with Nanda Radamchar et al
USA/CA-ALSR-5968/2020	EPI_ISL_878757	Rady's Childrens Hospital	Andersen lab at Scripps Research	SEARCH Alliance San Diego with Nanda Radamchar et al
USA/CA-ALSR-5969/2020	EPI_ISL_878760	Rady's Childrens Hospital	Andersen lab at Scripps Research	SEARCH Alliance San Diego with Nanda Radamchar et al
USA/CA-ALSR-5971/2020	EPI_ISL_878763	Rady's Childrens Hospital	Andersen lab at Scripps Research	SEARCH Alliance San Diego with Nanda Radamchar et al
USA/CA-ALSR-5972/2020	EPI_ISL_878765	Rady's Childrens Hospital	Andersen lab at Scripps Research	SEARCH Alliance San Diego with Nanda Radamchar et al
USA/CA-ALSR-5973/2020	EPI_ISL_878768	Rady's Childrens Hospital	Andersen lab at Scripps Research	SEARCH Alliance San Diego with Nanda Radamchar et al
USA/CA-ALSR-5975/2020	EPI_ISL_878771	Rady's Childrens Hospital	Andersen lab at Scripps Research	SEARCH Alliance San Diego with Nanda Radamchar et al
USA/CA-ALSR-5976/2020	EPI_ISL_878773	Rady's Childrens Hospital	Andersen lab at Scripps Research	SEARCH Alliance San Diego with Nanda Radamchar et al
USA/CA-ALSR-5977/2020	EPI_ISL_878776	Rady's Childrens Hospital	Andersen lab at Scripps Research	SEARCH Alliance San Diego with Nanda Radamchar et al
USA/CA-ALSR-5978/2020	EPI_ISL_878779	Rady's Childrens Hospital	Andersen lab at Scripps Research	SEARCH Alliance San Diego with Nanda Radamchar et al
USA/CA-ALSR-5979/2020	EPI_ISL_878781	Rady's Childrens Hospital	Andersen lab at Scripps Research	SEARCH Alliance San Diego with Nanda Radamchar et al
USA/CA-ALSR-5980/2021	EPI_ISL_878784	Rady's Childrens Hospital	Andersen lab at Scripps Research	SEARCH Alliance San Diego with Nanda Radamchar et al
USA/CA-ALSR-5981/2020	EPI_ISL_878786	Rady's Childrens Hospital	Andersen lab at Scripps Research	SEARCH Alliance San Diego with Nanda Radamchar et al
USA/CA-ALSR-5982/2020	EPI_ISL_878789	Rady's Childrens Hospital	Andersen lab at Scripps Research	SEARCH Alliance San Diego with Nanda Radamchar et al
USA/CA-ALSR-5983/2020	EPI_ISL_878791	Rady's Childrens Hospital	Andersen lab at Scripps Research	SEARCH Alliance San Diego with Nanda Radamchar et al
USA/CA-ALSR-5985/2021	EPI_ISL_878794	Rady's Childrens Hospital	Andersen lab at Scripps Research	SEARCH Alliance San Diego with Nanda Radamchar et al
USA/CA-ALSR-5986/2020	EPI_ISL_878797	Rady's Childrens Hospital	Andersen lab at Scripps Research	SEARCH Alliance San Diego with Nanda Radamchar et al
USA/CA-ALSR-5987/2020	EPI_ISL_879924	San Diego County Public Health Laboratory	Andersen lab at Scripps Research	SEARCH Alliance San Diego with Tracy Basler et al
USA/CA-ALSR-5988/2020	EPI_ISL_879926	San Diego County Public Health Laboratory	Andersen lab at Scripps Research	SEARCH Alliance San Diego with Tracy Basler et al
USA/CA-ALSR-5989/2020	EPI_ISL_879929	San Diego County Public Health Laboratory	Andersen lab at Scripps Research	SEARCH Alliance San Diego with Tracy Basler et al
USA/CA-ALSR-5990/2020	EPI_ISL_879932	San Diego County Public Health Laboratory	Andersen lab at Scripps Research	SEARCH Alliance San Diego with Tracy Basler et al
USA/CA-ALSR-5992/2020	EPI_ISL_879934	San Diego County Public Health Laboratory	Andersen lab at Scripps Research	SEARCH Alliance San Diego with Tracy Basler et al
USA/CA-ALSR-5993/2020	EPI_ISL_879937	San Diego County Public Health Laboratory	Andersen lab at Scripps Research	SEARCH Alliance San Diego with Tracy Basler et al
USA/CA-ALSR-5994/2020	EPI_ISL_879939	San Diego County Public Health Laboratory	Andersen lab at Scripps Research	SEARCH Alliance San Diego with Tracy Basler et al
USA/CA-ALSR-5996/2020	EPI_ISL_879942	San Diego County Public Health Laboratory	Andersen lab at Scripps Research	SEARCH Alliance San Diego with Tracy Basler et al
USA/CA-ALSR-5997/2020	EPI_ISL_879945	San Diego County Public Health Laboratory	Andersen lab at Scripps Research	SEARCH Alliance San Diego with Tracy Basler et al
USA/CA-ALSR-5998/2020	EPI_ISL_879947	San Diego County Public Health Laboratory	Andersen lab at Scripps Research	SEARCH Alliance San Diego with Tracy Basler et al
USA/CA-ALSR-6001/2020	EPI_ISL_879953	San Diego County Public Health Laboratory	Andersen lab at Scripps Research	SEARCH Alliance San Diego with Tracy Basler et al
USA/CA-ALSR-6004/2020	EPI_ISL_879956	San Diego County Public Health Laboratory	Andersen lab at Scripps Research	SEARCH Alliance San Diego with Tracy Basler et al
USA/CA-ALSR-6005/2020	EPI_ISL_879959	San Diego County Public Health Laboratory	Andersen lab at Scripps Research	SEARCH Alliance San Diego with Tracy Basler et al
USA/CA-ALSR-6006/2020	EPI_ISL_879961	San Diego County Public Health Laboratory	Andersen lab at Scripps Research	SEARCH Alliance San Diego with Tracy Basler et al
USA/CA-ALSR-6007/2020	EPI_ISL_879964	San Diego County Public Health Laboratory	Andersen lab at Scripps Research	SEARCH Alliance San Diego with Tracy Basler et al
USA/CA-ALSR-6008/2020	EPI_ISL_879967	San Diego County Public Health Laboratory	Andersen lab at Scripps Research	SEARCH Alliance San Diego with Tracy Basler et al
USA/CA-ALSR-6009/2020	EPI_ISL_879969	San Diego County Public Health Laboratory	Andersen lab at Scripps Research	SEARCH Alliance San Diego with Tracy Basler et al
USA/CA-ALSR-6010/2020	EPI_ISL_879972	San Diego County Public Health Laboratory	Andersen lab at Scripps Research	SEARCH Alliance San Diego with Tracy Basler et al
USA/CA-ALSR-6011/2020	EPI_ISL_879975	San Diego County Public Health Laboratory	Andersen lab at Scripps Research	SEARCH Alliance San Diego with Tracy Basler et al
USA/CA-ALSR-6013/2020	EPI_ISL_879980	San Diego County Public Health Laboratory	Andersen lab at Scripps Research	SEARCH Alliance San Diego with Tracy Basler et al
USA/CA-ALSR-6014/2020	EPI_ISL_879982	San Diego County Public Health Laboratory	Andersen lab at Scripps Research	SEARCH Alliance San Diego with Tracy Basler et al
USA/CA-ALSR-6015/2020	EPI_ISL_879985	San Diego County Public Health Laboratory	Andersen lab at Scripps Research	SEARCH Alliance San Diego with Tracy Basler et al
USA/CA-ALSR-6016/2020	EPI_ISL_879987	San Diego County Public Health Laboratory	Andersen lab at Scripps Research	SEARCH Alliance San Diego with Tracy Basler et al
USA/CA-ALSR-6018/2020	EPI_ISL_879990	San Diego County Public Health Laboratory	Andersen lab at Scripps Research	SEARCH Alliance San Diego with Tracy Basler et al
USA/CA-ALSR-6019/2020	EPI_ISL_879993	San Diego County Public Health Laboratory	Andersen lab at Scripps Research	SEARCH Alliance San Diego with Tracy Basler et al
USA/CA-ALSR-6020/2020	EPI_ISL_879995	San Diego County Public Health Laboratory	Andersen lab at Scripps Research	SEARCH Alliance San Diego with Tracy Basler et al
USA/CA-ALSR-6022/2020	EPI_ISL_879998	San Diego County Public Health Laboratory	Andersen lab at Scripps Research	SEARCH Alliance San Diego with Tracy Basler et al
USA/CA-ALSR-6025/2020	EPI_ISL_880000	San Diego County Public Health Laboratory	Andersen lab at Scripps Research	SEARCH Alliance San Diego with Tracy Basler et al
USA/CA-ALSR-6026/2020	EPI_ISL_880003	San Diego County Public Health Laboratory	Andersen lab at Scripps Research	SEARCH Alliance San Diego with Tracy Basler et al
USA/CA-ALSR-6027/2020	EPI_ISL_880006	San Diego County Public Health Laboratory	Andersen lab at Scripps Research	SEARCH Alliance San Diego with Tracy Basler et al
USA/CA-ALSR-6028/2020	EPI_ISL_880009	San Diego County Public Health Laboratory	Andersen lab at Scripps Research	SEARCH Alliance San Diego with Tracy Basler et al
USA/CA-ALSR-6030/2020	EPI_ISL_880011	San Diego County Public Health Laboratory	Andersen lab at Scripps Research	SEARCH Alliance San Diego with Tracy Basler et al
USA/CA-ALSR-6032/2020	EPI_ISL_880014	San Diego County Public Health Laboratory	Andersen lab at Scripps Research	SEARCH Alliance San Diego with Tracy Basler et al
USA/CA-ALSR-6033/2020	EPI_ISL_880017	San Diego County Public Health Laboratory	Andersen lab at Scripps Research	SEARCH Alliance San Diego with Tracy Basler et al
USA/CA-ALSR-6034/2020	EPI_ISL_880019	San Diego County Public Health Laboratory	Andersen lab at Scripps Research	SEARCH Alliance San Diego with Tracy Basler et al
USA/CA-ALSR-6035/2020	EPI_ISL_880022	San Diego County Public Health Laboratory	Andersen lab at Scripps Research	SEARCH Alliance San Diego with Tracy Basler et al
USA/CA-ALSR-6036/2020	EPI_ISL_880024	San Diego County Public Health Laboratory	Andersen lab at Scripps Research	SEARCH Alliance San Diego with Tracy Basler et al
USA/CA-ALSR-6037/2020	EPI_ISL_880027	San Diego County Public Health Laboratory	Andersen lab at Scripps Research	SEARCH Alliance San Diego with Tracy Basler et al
USA/CA-ALSR-6038/2020	EPI_ISL_880029	San Diego County Public Health Laboratory	Andersen lab at Scripps Research	SEARCH Alliance San Diego with Tracy Basler et al
USA/CA-ALSR-6039/2020	EPI_ISL_880032	San Diego County Public Health Laboratory	Andersen lab at Scripps Research	SEARCH Alliance San Diego with Tracy Basler et al
USA/CA-ALSR-6040/2020	EPI_ISL_880034	San Diego County Public Health Laboratory	Andersen lab at Scripps Research	SEARCH Alliance San Diego with Tracy Basler et al
USA/CA-ALSR-6041/2021	EPI_ISL_880037	Sharp HealthCare Laboratory	Andersen lab at Scripps Research	SEARCH Alliance San Diego with Aaron Harding et al
USA/CA-ALSR-6042/2021	EPI_ISL_880040	Sharp HealthCare Laboratory	Andersen lab at Scripps Research	SEARCH Alliance San Diego with Aaron Harding et al
USA/CA-ALSR-6044/2021	EPI_ISL_880042	Sharp HealthCare Laboratory	Andersen lab at Scripps Research	SEARCH Alliance San Diego with Aaron Harding et al
USA/CA-ALSR-6045/2021	EPI_ISL_880045	Sharp HealthCare Laboratory	Andersen lab at Scripps Research	SEARCH Alliance San Diego with Aaron Harding et al
USA/CA-ALSR-6046/2021	EPI_ISL_880048	Sharp HealthCare Laboratory	Andersen lab at Scripps Research	SEARCH Alliance San Diego with Aaron Harding et al
USA/CA-ALSR-6048/2021	EPI_ISL_880050	Sharp HealthCare Laboratory	Andersen lab at Scripps Research	SEARCH Alliance San Diego with Aaron Harding et al
USA/CA-ALSR-6050/2021	EPI_ISL_880053	Sharp HealthCare Laboratory	Andersen lab at Scripps Research	SEARCH Alliance San Diego with Aaron Harding et al
USA/CA-ALSR-6051/2021	EPI_ISL_880056	Sharp HealthCare Laboratory	Andersen lab at Scripps Research	SEARCH Alliance San Diego with Aaron Harding et al
USA/CA-ALSR-6052/2021	EPI_ISL_880058	Sharp HealthCare Laboratory	Andersen lab at Scripps Research	SEARCH Alliance San Diego with Aaron Harding et al
USA/CA-ALSR-6053/2021	EPI_ISL_880061	Sharp HealthCare Laboratory	Andersen lab at Scripps Research	SEARCH Alliance San Diego with Aaron Harding et al
USA/CA-ALSR-6054/2021	EPI_ISL_880063	Sharp HealthCare Laboratory	Andersen lab at Scripps Research	SEARCH Alliance San Diego with Aaron Harding et al
USA/CA-ALSR-6055/2021	EPI_ISL_880066	Sharp HealthCare Laboratory	Andersen lab at Scripps Research	SEARCH Alliance San Diego with Aaron Harding et al
USA/CA-ALSR-6056/2021	EPI_ISL_880069	Sharp HealthCare Laboratory	Andersen lab at Scripps Research	SEARCH Alliance San Diego with Aaron Harding et al
USA/CA-ALSR-6057/2021	EPI_ISL_880071	Sharp HealthCare Laboratory	Andersen lab at Scripps Research	SEARCH Alliance San Diego with Aaron Harding et al
USA/CA-ALSR-6059/2021	EPI_ISL_880074	Sharp HealthCare Laboratory	Andersen lab at Scripps Research	SEARCH Alliance San Diego with Aaron Harding et al
USA/CA-ALSR-6060/2021	EPI_ISL_880077	Sharp HealthCare Laboratory	Andersen lab at Scripps Research	SEARCH Alliance San Diego with Aaron Harding et al
USA/CA-ALSR-6061/2021	EPI_ISL_880079	Sharp HealthCare Laboratory	Andersen lab at Scripps Research	SEARCH Alliance San Diego with Aaron Harding et al
USA/CA-ALSR-6062/2021	EPI_ISL_880082	Sharp HealthCare Laboratory	Andersen lab at Scripps Research	SEARCH Alliance San Diego with Aaron Harding et al
USA/CA-ALSR-6063/2021	EPI_ISL_880085	Sharp HealthCare Laboratory	Andersen lab at Scripps Research	SEARCH Alliance San Diego with Aaron Harding et al
USA/CA-ALSR-6064/2021	EPI_ISL_880087	Sharp HealthCare Laboratory	Andersen lab at Scripps Research	SEARCH Alliance San Diego with Aaron Harding et al
USA/CA-ALSR-6065/2021	EPI_ISL_880090	Sharp HealthCare Laboratory	Andersen lab at Scripps Research	SEARCH Alliance San Diego with Aaron Harding et al
USA/CA-ALSR-6068/2021	EPI_ISL_880092	Sharp HealthCare Laboratory	Andersen lab at Scripps Research	SEARCH Alliance San Diego with Aaron Harding et al
USA/CA-ALSR-6069/2021	EPI_ISL_880095	Sharp HealthCare Laboratory	Andersen lab at Scripps Research	SEARCH Alliance San Diego with Aaron Harding et al
USA/CA-ALSR-6070/2021	EPI_ISL_880098	Sharp HealthCare Laboratory	Andersen lab at Scripps Research	SEARCH Alliance San Diego with Aaron Harding et al
USA/CA-ALSR-6071/2021	EPI_ISL_880101	Sharp HealthCare Laboratory	Andersen lab at Scripps Research	SEARCH Alliance San Diego with Aaron Harding et al
USA/CA-ALSR-6072/2021	EPI_ISL_880103	Sharp HealthCare Laboratory	Andersen lab at Scripps Research	SEARCH Alliance San Diego with Aaron Harding et al
USA/CA-ALSR-6073/2021	EPI_ISL_880106	Sharp HealthCare Laboratory	Andersen lab at Scripps Research	SEARCH Alliance San Diego with Aaron Harding et al
USA/CA-ALSR-6074/2021	EPI_ISL_880109	Sharp HealthCare Laboratory	Andersen lab at Scripps Research	SEARCH Alliance San Diego with Aaron Harding et al
USA/CA-ALSR-6075/2021	EPI_ISL_880111	Sharp HealthCare Laboratory	Andersen lab at Scripps Research	SEARCH Alliance San Diego with Aaron Harding et al
USA/CA-ALSR-6076/2021	EPI_ISL_880114	Sharp HealthCare Laboratory	Andersen lab at Scripps Research	SEARCH Alliance San Diego with Aaron Harding et al
USA/CA-ALSR-6077/2021	EPI_ISL_880117	Sharp HealthCare Laboratory	Andersen lab at Scripps Research	SEARCH Alliance San Diego with Aaron Harding et al
USA/CA-ALSR-6078/2021	EPI_ISL_880119	Sharp HealthCare Laboratory	Andersen lab at Scripps Research	SEARCH Alliance San Diego with Aaron Harding et al
USA/CA-ALSR-6079/2021	EPI_ISL_880122	Sharp HealthCare Laboratory	Andersen lab at Scripps Research	SEARCH Alliance San Diego with Aaron Harding et al
USA/CA-ALSR-6080/2021	EPI_ISL_880125	Sharp HealthCare Laboratory	Andersen lab at Scripps Research	SEARCH Alliance San Diego with Aaron Harding et al
USA/CA-ALSR-6081/2021	EPI_ISL_880128	Sharp HealthCare Laboratory	Andersen lab at Scripps Research	SEARCH Alliance San Diego with Aaron Harding et al
USA/CA-ALSR-6082/2021	EPI_ISL_880130	Sharp HealthCare Laboratory	Andersen lab at Scripps Research	SEARCH Alliance San Diego with Aaron Harding et al
USA/CA-ALSR-6083/2021	EPI_ISL_880133	Sharp HealthCare Laboratory	Andersen lab at Scripps Research	SEARCH Alliance San Diego with Aaron Harding et al
USA/CA-ALSR-6085/2021	EPI_ISL_880135	Sharp HealthCare Laboratory	Andersen lab at Scripps Research	SEARCH Alliance San Diego with Aaron Harding et al
USA/CA-ALSR-6086/2021	EPI_ISL_880138	Sharp HealthCare Laboratory	Andersen lab at Scripps Research	SEARCH Alliance San Diego with Aaron Harding et al
USA/CA-ALSR-6087/2021	EPI_ISL_880140	Sharp HealthCare Laboratory	Andersen lab at Scripps Research	SEARCH Alliance San Diego with Aaron Harding et al
USA/CA-ALSR-6088/2021	EPI_ISL_880141	Sharp HealthCare Laboratory	Andersen lab at Scripps Research	SEARCH Alliance San Diego with Aaron Harding et al
USA/CA-ALSR-6089/2021	EPI_ISL_880142	Sharp HealthCare Laboratory	Andersen lab at Scripps Research	SEARCH Alliance San Diego with Aaron Harding et al
USA/CA-ALSR-6090/2021	EPI_ISL_880143	Sharp HealthCare Laboratory	Andersen lab at Scripps Research	SEARCH Alliance San Diego with Aaron Harding et al
USA/CA-ALSR-6091/2021	EPI_ISL_880144	Sharp HealthCare Laboratory	Andersen lab at Scripps Research	SEARCH Alliance San Diego with Aaron Harding et al
USA/CA-ALSR-6092/2021	EPI_ISL_880145	Sharp HealthCare Laboratory	Andersen lab at Scripps Research	SEARCH Alliance San Diego with Aaron Harding et al
USA/CA-ALSR-6093/2021	EPI_ISL_880146	Sharp HealthCare Laboratory	Andersen lab at Scripps Research	SEARCH Alliance San Diego with Aaron Harding et al
USA/CA-ALSR-6094/2021	EPI_ISL_880147	Sharp HealthCare Laboratory	Andersen lab at Scripps Research	SEARCH Alliance San Diego with Aaron Harding et al
USA/CA-ALSR-6095/2021	EPI_ISL_880148	Sharp HealthCare Laboratory	Andersen lab at Scripps Research	SEARCH Alliance San Diego with Aaron Harding et al
USA/CA-ALSR-6096/2021	EPI_ISL_880149	Sharp HealthCare Laboratory	Andersen lab at Scripps Research	SEARCH Alliance San Diego with Aaron Harding et al
USA/CA-ALSR-6099/2021	EPI_ISL_880150	Sharp HealthCare Laboratory	Andersen lab at Scripps Research	SEARCH Alliance San Diego with Aaron Harding et al
USA/CA-ALSR-6100/2021	EPI_ISL_880151	Sharp HealthCare Laboratory	Andersen lab at Scripps Research	SEARCH Alliance San Diego with Aaron Harding et al
USA/CA-ALSR-6101/2021	EPI_ISL_880152	Sharp HealthCare Laboratory	Andersen lab at Scripps Research	SEARCH Alliance San Diego with Aaron Harding et al
USA/CA-ALSR-6102/2021	EPI_ISL_880153	Sharp HealthCare Laboratory	Andersen lab at Scripps Research	SEARCH Alliance San Diego with Aaron Harding et al
USA/CA-ALSR-6103/2021	EPI_ISL_880154	Sharp HealthCare Laboratory	Andersen lab at Scripps Research	SEARCH Alliance San Diego with Aaron Harding et al
USA/CA-ALSR-6104/2021	EPI_ISL_880155	Sharp HealthCare Laboratory	Andersen lab at Scripps Research	SEARCH Alliance San Diego with Aaron Harding et al
USA/CA-ALSR-6105/2021	EPI_ISL_880156	Sharp HealthCare Laboratory	Andersen lab at Scripps Research	SEARCH Alliance San Diego with Aaron Harding et al
USA/CA-ALSR-6106/2021	EPI_ISL_880157	Sharp HealthCare Laboratory	Andersen lab at Scripps Research	SEARCH Alliance San Diego with Aaron Harding et al
USA/CA-ALSR-6107/2021	EPI_ISL_880158	Sharp HealthCare Laboratory	Andersen lab at Scripps Research	SEARCH Alliance San Diego with Aaron Harding et al
USA/CA-ALSR-6109/2021	EPI_ISL_880159	Sharp HealthCare Laboratory	Andersen lab at Scripps Research	SEARCH Alliance San Diego with Aaron Harding et al
USA/CA-ALSR-6110/2021	EPI_ISL_880160	Sharp HealthCare Laboratory	Andersen lab at Scripps Research	SEARCH Alliance San Diego with Aaron Harding et al
USA/CA-ALSR-6111/2021	EPI_ISL_880161	Sharp HealthCare Laboratory	Andersen lab at Scripps Research	SEARCH Alliance San Diego with Aaron Harding et al
USA/CA-ALSR-6112/2021	EPI_ISL_880162	Sharp HealthCare Laboratory	Andersen lab at Scripps Research	SEARCH Alliance San Diego with Aaron Harding et al
USA/CA-ALSR-6113/2021	EPI_ISL_880163	Sharp HealthCare Laboratory	Andersen lab at Scripps Research	SEARCH Alliance San Diego with Aaron Harding et al
USA/CA-ALSR-6117/2021	EPI_ISL_880164	Sharp HealthCare Laboratory	Andersen lab at Scripps Research	SEARCH Alliance San Diego with Aaron Harding et al
USA/CA-ALSR-6118/2021	EPI_ISL_880165	Sharp HealthCare Laboratory	Andersen lab at Scripps Research	SEARCH Alliance San Diego with Aaron Harding et al
USA/CA-ALSR-6119/2021	EPI_ISL_880166	Sharp HealthCare Laboratory	Andersen lab at Scripps Research	SEARCH Alliance San Diego with Aaron Harding et al
USA/CA-ALSR-6121/2021	EPI_ISL_880167	Sharp HealthCare Laboratory	Andersen lab at Scripps Research	SEARCH Alliance San Diego with Aaron Harding et al
USA/CA-ALSR-6122/2021	EPI_ISL_880168	Sharp HealthCare Laboratory	Andersen lab at Scripps Research	SEARCH Alliance San Diego with Aaron Harding et al
USA/CA-ALSR-6123/2021	EPI_ISL_880169	Sharp HealthCare Laboratory	Andersen lab at Scripps Research	SEARCH Alliance San Diego with Aaron Harding et al
USA/CA-ALSR-6124/2021	EPI_ISL_880170	Sharp HealthCare Laboratory	Andersen lab at Scripps Research	SEARCH Alliance San Diego with Aaron Harding et al
USA/CA-ALSR-6125/2020	EPI_ISL_880171	Rady's Childrens Hospital	Andersen lab at Scripps Research	SEARCH Alliance San Diego with Nanda Radamchar et al
USA/CA-ALSR-6126/2020	EPI_ISL_880172	Rady's Childrens Hospital	Andersen lab at Scripps Research	SEARCH Alliance San Diego with Nanda Radamchar et al
USA/CA-ALSR-6127/2020	EPI_ISL_880173	Rady's Childrens Hospital	Andersen lab at Scripps Research	SEARCH Alliance San Diego with Nanda Radamchar et al
USA/CA-ALSR-6128/2020	EPI_ISL_880174	Rady's Childrens Hospital	Andersen lab at Scripps Research	SEARCH Alliance San Diego with Nanda Radamchar et al
USA/CA-ALSR-6129/2020	EPI_ISL_880175	Rady's Childrens Hospital	Andersen lab at Scripps Research	SEARCH Alliance San Diego with Nanda Radamchar et al
USA/CA-ALSR-6130/2021	EPI_ISL_880176	Rady's Childrens Hospital	Andersen lab at Scripps Research	SEARCH Alliance San Diego with Nanda Radamchar et al
USA/CA-ALSR-6131/2021	EPI_ISL_880177	Rady's Childrens Hospital	Andersen lab at Scripps Research	SEARCH Alliance San Diego with Nanda Radamchar et al
USA/CA-ALSR-6132/2021	EPI_ISL_880178	Rady's Childrens Hospital	Andersen lab at Scripps Research	SEARCH Alliance San Diego with Nanda Radamchar et al
USA/CA-ALSR-6133/2021	EPI_ISL_880179	Rady's Childrens Hospital	Andersen lab at Scripps Research	SEARCH Alliance San Diego with Nanda Radamchar et al
USA/CA-ALSR-6134/2020	EPI_ISL_880180	Rady's Childrens Hospital	Andersen lab at Scripps Research	SEARCH Alliance San Diego with Nanda Radamchar et al
USA/CA-ALSR-6135/2020	EPI_ISL_880181	Rady's Childrens Hospital	Andersen lab at Scripps Research	SEARCH Alliance San Diego with Nanda Radamchar et al
USA/CA-ALSR-6138/2021	EPI_ISL_880182	Rady's Childrens Hospital	Andersen lab at Scripps Research	SEARCH Alliance San Diego with Nanda Radamchar et al
USA/CA-ALSR-6139/2021	EPI_ISL_880183	Rady's Childrens Hospital	Andersen lab at Scripps Research	SEARCH Alliance San Diego with Nanda Radamchar et al
USA/CA-ALSR-6140/2020	EPI_ISL_880184	Rady's Childrens Hospital	Andersen lab at Scripps Research	SEARCH Alliance San Diego with Nanda Radamchar et al
USA/CA-ALSR-6141/2020	EPI_ISL_880185	Rady's Childrens Hospital	Andersen lab at Scripps Research	SEARCH Alliance San Diego with Nanda Radamchar et al
USA/CA-ALSR-6142/2020	EPI_ISL_880186	Rady's Childrens Hospital	Andersen lab at Scripps Research	SEARCH Alliance San Diego with Nanda Radamchar et al
USA/CA-ALSR-6143/2020	EPI_ISL_880187	Rady's Childrens Hospital	Andersen lab at Scripps Research	SEARCH Alliance San Diego with Nanda Radamchar et al
USA/CA-ALSR-6144/2020	EPI_ISL_880188	Rady's Childrens Hospital	Andersen lab at Scripps Research	SEARCH Alliance San Diego with Nanda Radamchar et al
USA/CA-ALSR-6145/2020	EPI_ISL_880189	Rady's Childrens Hospital	Andersen lab at Scripps Research	SEARCH Alliance San Diego with Nanda Radamchar et al
USA/CA-ALSR-6146/2020	EPI_ISL_880190	Rady's Childrens Hospital	Andersen lab at Scripps Research	SEARCH Alliance San Diego with Nanda Radamchar et al
USA/CA-ALSR-6148/2020	EPI_ISL_880191	Rady's Childrens Hospital	Andersen lab at Scripps Research	SEARCH Alliance San Diego with Nanda Radamchar et al
USA/CA-ALSR-6149/2021	EPI_ISL_880192	Rady's Childrens Hospital	Andersen lab at Scripps Research	SEARCH Alliance San Diego with Nanda Radamchar et al
USA/CA-ALSR-6150/2020	EPI_ISL_880193	Rady's Childrens Hospital	Andersen lab at Scripps Research	SEARCH Alliance San Diego with Nanda Radamchar et al
USA/CA-ALSR-6151/2020	EPI_ISL_880194	Rady's Childrens Hospital	Andersen lab at Scripps Research	SEARCH Alliance San Diego with Nanda Radamchar et al
USA/CA-ALSR-6152/2020	EPI_ISL_880195	Rady's Childrens Hospital	Andersen lab at Scripps Research	SEARCH Alliance San Diego with Nanda Radamchar et al
USA/CA-ALSR-6154/2020	EPI_ISL_880196	Rady's Childrens Hospital	Andersen lab at Scripps Research	SEARCH Alliance San Diego with Nanda Radamchar et al
USA/CA-ALSR-6156/2020	EPI_ISL_880197	Rady's Childrens Hospital	Andersen lab at Scripps Research	SEARCH Alliance San Diego with Nanda Radamchar et al
USA/CA-ALSR-6161/2020	EPI_ISL_880198	Rady's Childrens Hospital	Andersen lab at Scripps Research	SEARCH Alliance San Diego with Nanda Radamchar et al
USA/CA-ALSR-6162/2020	EPI_ISL_880199	Rady's Childrens Hospital	Andersen lab at Scripps Research	SEARCH Alliance San Diego with Nanda Radamchar et al
USA/CA-ALSR-6163/2020	EPI_ISL_880200	Rady's Childrens Hospital	Andersen lab at Scripps Research	SEARCH Alliance San Diego with Nanda Radamchar et al
USA/CA-ALSR-6165/2021	EPI_ISL_880201	Scripps Medical Laboratory	Andersen lab at Scripps Research	SEARCH Alliance San Diego with Michael Quigley et al
USA/CA-ALSR-6166/2021	EPI_ISL_880202	Scripps Medical Laboratory	Andersen lab at Scripps Research	SEARCH Alliance San Diego with Michael Quigley et al
USA/CA-ALSR-6167/2021	EPI_ISL_880203	Scripps Medical Laboratory	Andersen lab at Scripps Research	SEARCH Alliance San Diego with Michael Quigley et al
USA/CA-ALSR-6168/2021	EPI_ISL_880204	Scripps Medical Laboratory	Andersen lab at Scripps Research	SEARCH Alliance San Diego with Michael Quigley et al
USA/CA-ALSR-6169/2021	EPI_ISL_880205	Scripps Medical Laboratory	Andersen lab at Scripps Research	SEARCH Alliance San Diego with Michael Quigley et al
USA/CA-ALSR-6170/2021	EPI_ISL_880206	Scripps Medical Laboratory	Andersen lab at Scripps Research	SEARCH Alliance San Diego with Michael Quigley et al
USA/CA-ALSR-6171/2021	EPI_ISL_880207	Scripps Medical Laboratory	Andersen lab at Scripps Research	SEARCH Alliance San Diego with Michael Quigley et al
USA/CA-ALSR-6172/2021	EPI_ISL_880208	Scripps Medical Laboratory	Andersen lab at Scripps Research	SEARCH Alliance San Diego with Michael Quigley et al
USA/CA-ALSR-6175/2021	EPI_ISL_880209	Scripps Medical Laboratory	Andersen lab at Scripps Research	SEARCH Alliance San Diego with Michael Quigley et al
USA/CA-ALSR-6176/2021	EPI_ISL_880212	Scripps Medical Laboratory	Andersen lab at Scripps Research	SEARCH Alliance San Diego with Michael Quigley et al
USA/CA-ALSR-6177/2021	EPI_ISL_880215	Scripps Medical Laboratory	Andersen lab at Scripps Research	SEARCH Alliance San Diego with Michael Quigley et al
USA/CA-ALSR-6178/2021	EPI_ISL_880218	Scripps Medical Laboratory	Andersen lab at Scripps Research	SEARCH Alliance San Diego with Michael Quigley et al
USA/CA-ALSR-6179/2021	EPI_ISL_880220	Scripps Medical Laboratory	Andersen lab at Scripps Research	SEARCH Alliance San Diego with Michael Quigley et al
USA/CA-ALSR-6181/2021	EPI_ISL_880223	Scripps Medical Laboratory	Andersen lab at Scripps Research	SEARCH Alliance San Diego with Michael Quigley et al
USA/CA-ALSR-6182/2021	EPI_ISL_880225	Scripps Medical Laboratory	Andersen lab at Scripps Research	SEARCH Alliance San Diego with Michael Quigley et al
USA/CA-ALSR-6183/2021	EPI_ISL_880228	Scripps Medical Laboratory	Andersen lab at Scripps Research	SEARCH Alliance San Diego with Michael Quigley et al
USA/CA-ALSR-6184/2021	EPI_ISL_880231	Scripps Medical Laboratory	Andersen lab at Scripps Research	SEARCH Alliance San Diego with Michael Quigley et al
USA/CA-ALSR-6185/2021	EPI_ISL_880233	Scripps Medical Laboratory	Andersen lab at Scripps Research	SEARCH Alliance San Diego with Michael Quigley et al
USA/CA-ALSR-6186/2021	EPI_ISL_880236	Scripps Medical Laboratory	Andersen lab at Scripps Research	SEARCH Alliance San Diego with Michael Quigley et al
USA/CA-ALSR-6187/2021	EPI_ISL_880239	Scripps Medical Laboratory	Andersen lab at Scripps Research	SEARCH Alliance San Diego with Michael Quigley et al
USA/CA-ALSR-6188/2021	EPI_ISL_880241	Scripps Medical Laboratory	Andersen lab at Scripps Research	SEARCH Alliance San Diego with Michael Quigley et al
USA/CA-ALSR-6189/2021	EPI_ISL_880244	Scripps Medical Laboratory	Andersen lab at Scripps Research	SEARCH Alliance San Diego with Michael Quigley et al
USA/CA-ALSR-6190/2021	EPI_ISL_880246	Scripps Medical Laboratory	Andersen lab at Scripps Research	SEARCH Alliance San Diego with Michael Quigley et al
USA/CA-ALSR-6192/2021	EPI_ISL_880249	Scripps Medical Laboratory	Andersen lab at Scripps Research	SEARCH Alliance San Diego with Michael Quigley et al
USA/CA-ALSR-6193/2021	EPI_ISL_880251	Scripps Medical Laboratory	Andersen lab at Scripps Research	SEARCH Alliance San Diego with Michael Quigley et al
USA/CA-ALSR-6195/2021	EPI_ISL_880253	Scripps Medical Laboratory	Andersen lab at Scripps Research	SEARCH Alliance San Diego with Michael Quigley et al
USA/CA-ALSR-6196/2021	EPI_ISL_880256	Scripps Medical Laboratory	Andersen lab at Scripps Research	SEARCH Alliance San Diego with Michael Quigley et al
USA/CA-ALSR-6197/2021	EPI_ISL_880259	Scripps Medical Laboratory	Andersen lab at Scripps Research	SEARCH Alliance San Diego with Michael Quigley et al
USA/CA-ALSR-6198/2021	EPI_ISL_880261	Scripps Medical Laboratory	Andersen lab at Scripps Research	SEARCH Alliance San Diego with Michael Quigley et al
USA/CA-ALSR-6200/2021	EPI_ISL_880263	Scripps Medical Laboratory	Andersen lab at Scripps Research	SEARCH Alliance San Diego with Michael Quigley et al
USA/CA-ALSR-6201/2021	EPI_ISL_880266	Scripps Medical Laboratory	Andersen lab at Scripps Research	SEARCH Alliance San Diego with Michael Quigley et al
USA/CA-ALSR-6203/2021	EPI_ISL_880268	Scripps Medical Laboratory	Andersen lab at Scripps Research	SEARCH Alliance San Diego with Michael Quigley et al
USA/CA-ALSR-6204/2021	EPI_ISL_880271	Scripps Medical Laboratory	Andersen lab at Scripps Research	SEARCH Alliance San Diego with Michael Quigley et al
USA/CA-ALSR-6205/2021	EPI_ISL_880274	Scripps Medical Laboratory	Andersen lab at Scripps Research	SEARCH Alliance San Diego with Michael Quigley et al
USA/CA-ALSR-6206/2021	EPI_ISL_880277	Scripps Medical Laboratory	Andersen lab at Scripps Research	SEARCH Alliance San Diego with Michael Quigley et al
USA/CA-ALSR-6208/2021	EPI_ISL_880279	Scripps Medical Laboratory	Andersen lab at Scripps Research	SEARCH Alliance San Diego with Michael Quigley et al
USA/CA-ALSR-6209/2021	EPI_ISL_880282	Scripps Medical Laboratory	Andersen lab at Scripps Research	SEARCH Alliance San Diego with Michael Quigley et al
USA/CA-ALSR-6211/2021	EPI_ISL_880284	Scripps Medical Laboratory	Andersen lab at Scripps Research	SEARCH Alliance San Diego with Michael Quigley et al
USA/CA-ALSR-6213/2021	EPI_ISL_880287	Scripps Medical Laboratory	Andersen lab at Scripps Research	SEARCH Alliance San Diego with Michael Quigley et al
USA/CA-ALSR-6214/2021	EPI_ISL_880290	Scripps Medical Laboratory	Andersen lab at Scripps Research	SEARCH Alliance San Diego with Michael Quigley et al
USA/CA-ALSR-6216/2021	EPI_ISL_880292	Scripps Medical Laboratory	Andersen lab at Scripps Research	SEARCH Alliance San Diego with Michael Quigley et al
USA/CA-ALSR-6217/2021	EPI_ISL_880294	Scripps Medical Laboratory	Andersen lab at Scripps Research	SEARCH Alliance San Diego with Michael Quigley et al
USA/CA-ALSR-6219/2021	EPI_ISL_880297	Scripps Medical Laboratory	Andersen lab at Scripps Research	SEARCH Alliance San Diego with Michael Quigley et al
USA/CA-ALSR-6220/2021	EPI_ISL_880300	Scripps Medical Laboratory	Andersen lab at Scripps Research	SEARCH Alliance San Diego with Michael Quigley et al
USA/CA-ALSR-6221/2021	EPI_ISL_880303	Scripps Medical Laboratory	Andersen lab at Scripps Research	SEARCH Alliance San Diego with Michael Quigley et al
USA/CA-ALSR-6222/2021	EPI_ISL_880305	Scripps Medical Laboratory	Andersen lab at Scripps Research	SEARCH Alliance San Diego with Michael Quigley et al
USA/CA-ALSR-6226/2021	EPI_ISL_880308	Scripps Medical Laboratory	Andersen lab at Scripps Research	SEARCH Alliance San Diego with Michael Quigley et al
USA/CA-ALSR-6227/2021	EPI_ISL_880310	Scripps Medical Laboratory	Andersen lab at Scripps Research	SEARCH Alliance San Diego with Michael Quigley et al
USA/CA-ALSR-6228/2021	EPI_ISL_880313	Scripps Medical Laboratory	Andersen lab at Scripps Research	SEARCH Alliance San Diego with Michael Quigley et al
USA/CA-ALSR-6230/2021	EPI_ISL_880316	Scripps Medical Laboratory	Andersen lab at Scripps Research	SEARCH Alliance San Diego with Michael Quigley et al
USA/CA-ALSR-6235/2021	EPI_ISL_880319	Scripps Medical Laboratory	Andersen lab at Scripps Research	SEARCH Alliance San Diego with Michael Quigley et al
USA/CA-ALSR-6236/2021	EPI_ISL_880321	Scripps Medical Laboratory	Andersen lab at Scripps Research	SEARCH Alliance San Diego with Michael Quigley et al
USA/CA-ALSR-6237/2021	EPI_ISL_880324	Scripps Medical Laboratory	Andersen lab at Scripps Research	SEARCH Alliance San Diego with Michael Quigley et al
USA/CA-ALSR-6240/2021	EPI_ISL_880326	Scripps Medical Laboratory	Andersen lab at Scripps Research	SEARCH Alliance San Diego with Michael Quigley et al
USA/CA-ALSR-6241/2021	EPI_ISL_880329	Scripps Medical Laboratory	Andersen lab at Scripps Research	SEARCH Alliance San Diego with Michael Quigley et al
USA/CA-CDC-0139/2020	EPI_ISL_447886	unknown	Pathogen Discovery	Ying Tao et al
USA/CA-CDC-1/2020	EPI_ISL_406034	California Department of Public Health	Pathogen Discovery, Respiratory Viruses Branch, Division of Viral Diseases, Centers for Disease Control and Prevention	Anna Uehara et al
USA/CA-CDC-2602/2020	EPI_ISL_419554	California Department of Public Health	Pathogen Discovery, Respiratory Viruses Branch, Division of Viral Diseases, Centers for Disease Control and Prevention	Ying Tao et al
USA/CA-CDC-3/2020	EPI_ISL_408008	California Department of Health	Pathogen Discovery, Respiratory Viruses Branch, Division of Viral Diseases, Centers for Disease Control and Prevention	Krista Queen et al
USA/CA-CDC-4/2020	EPI_ISL_408009	California Department of Health	Pathogen Discovery, Respiratory Viruses Branch, Division of Viral Diseases, Centers for Disease Control and Prevention	Krista Queen et al
USA/CA-CDC-4684/2020	EPI_ISL_535662	CDPH, Microbial Diseases Laboratory	Pathogen Discovery, Respiratory Viruses Branch, Division of Viral Diseases, Centers for Disease Control and Prevention	Yan Li et al
USA/CA-CDC-4685/2020	EPI_ISL_535663	CDPH, Microbial Diseases Laboratory	Pathogen Discovery, Respiratory Viruses Branch, Division of Viral Diseases, Centers for Disease Control and Prevention	Yan Li et al
USA/CA-CDC-4686/2020	EPI_ISL_535664	CDPH, Microbial Diseases Laboratory	Pathogen Discovery, Respiratory Viruses Branch, Division of Viral Diseases, Centers for Disease Control and Prevention	Yan Li et al
USA/CA-CDC-4687/2020	EPI_ISL_535665	CDPH, Microbial Diseases Laboratory	Pathogen Discovery, Respiratory Viruses Branch, Division of Viral Diseases, Centers for Disease Control and Prevention	Yan Li et al
USA/CA-CDC-4688/2020	EPI_ISL_535666	CDPH, Microbial Diseases Laboratory	Pathogen Discovery, Respiratory Viruses Branch, Division of Viral Diseases, Centers for Disease Control and Prevention	Yan Li et al
USA/CA-CDC-4689/2020	EPI_ISL_535667	CDPH, Microbial Diseases Laboratory	Pathogen Discovery, Respiratory Viruses Branch, Division of Viral Diseases, Centers for Disease Control and Prevention	Yan Li et al
USA/CA-CDC-4690/2020	EPI_ISL_535668	CDPH, Microbial Diseases Laboratory	Pathogen Discovery, Respiratory Viruses Branch, Division of Viral Diseases, Centers for Disease Control and Prevention	Yan Li et al
USA/CA-CDC-4691/2020	EPI_ISL_535669	CDPH, Microbial Diseases Laboratory	Pathogen Discovery, Respiratory Viruses Branch, Division of Viral Diseases, Centers for Disease Control and Prevention	Yan Li et al
USA/CA-CDC-4693/2020	EPI_ISL_535670	CDPH, Microbial Diseases Laboratory	Pathogen Discovery, Respiratory Viruses Branch, Division of Viral Diseases, Centers for Disease Control and Prevention	Yan Li et al
USA/CA-CDC-4694/2020	EPI_ISL_535671	CDPH, Microbial Diseases Laboratory	Pathogen Discovery, Respiratory Viruses Branch, Division of Viral Diseases, Centers for Disease Control and Prevention	Yan Li et al
USA/CA-CDC-4695/2020	EPI_ISL_535672	CDPH, Microbial Diseases Laboratory	Pathogen Discovery, Respiratory Viruses Branch, Division of Viral Diseases, Centers for Disease Control and Prevention	Yan Li et al
USA/CA-CDC-4696/2020	EPI_ISL_535673	CDPH, Microbial Diseases Laboratory	Pathogen Discovery, Respiratory Viruses Branch, Division of Viral Diseases, Centers for Disease Control and Prevention	Yan Li et al
USA/CA-CDC-4697/2020	EPI_ISL_535674	CDPH, Microbial Diseases Laboratory	Pathogen Discovery, Respiratory Viruses Branch, Division of Viral Diseases, Centers for Disease Control and Prevention	Yan Li et al
USA/CA-CDC-4698/2020	EPI_ISL_535675	CDPH, Microbial Diseases Laboratory	Pathogen Discovery, Respiratory Viruses Branch, Division of Viral Diseases, Centers for Disease Control and Prevention	Brian Lynch et al
USA/CA-CDC-4699/2020	EPI_ISL_535676	CDPH, Microbial Diseases Laboratory	Pathogen Discovery, Respiratory Viruses Branch, Division of Viral Diseases, Centers for Disease Control and Prevention	Yan Li et al
USA/CA-CDC-4700/2020	EPI_ISL_535677	CDPH, Microbial Diseases Laboratory	Pathogen Discovery, Respiratory Viruses Branch, Division of Viral Diseases, Centers for Disease Control and Prevention	Yan Li et al
USA/CA-CDC-4701/2020	EPI_ISL_535678	CDPH, Microbial Diseases Laboratory	Pathogen Discovery, Respiratory Viruses Branch, Division of Viral Diseases, Centers for Disease Control and Prevention	Yan Li et al
USA/CA-CDC-4702/2020	EPI_ISL_535679	CDPH, Microbial Diseases Laboratory	Pathogen Discovery, Respiratory Viruses Branch, Division of Viral Diseases, Centers for Disease Control and Prevention	Yan Li et al
USA/CA-CDC-4703/2020	EPI_ISL_535680	CDPH, Microbial Diseases Laboratory	Pathogen Discovery, Respiratory Viruses Branch, Division of Viral Diseases, Centers for Disease Control and Prevention	Yan Li et al
USA/CA-CDC-4704/2020	EPI_ISL_535681	CDPH, Microbial Diseases Laboratory	Pathogen Discovery, Respiratory Viruses Branch, Division of Viral Diseases, Centers for Disease Control and Prevention	Yan Li et al
USA/CA-CDC-4705/2020	EPI_ISL_535682	CDPH, Microbial Diseases Laboratory	Pathogen Discovery, Respiratory Viruses Branch, Division of Viral Diseases, Centers for Disease Control and Prevention	Yan Li et al
USA/CA-CDC-4706/2020	EPI_ISL_535683	CDPH, Microbial Diseases Laboratory	Pathogen Discovery, Respiratory Viruses Branch, Division of Viral Diseases, Centers for Disease Control and Prevention	Yan Li et al
USA/CA-CDC-4707/2020	EPI_ISL_535684	CDPH, Microbial Diseases Laboratory	Pathogen Discovery, Respiratory Viruses Branch, Division of Viral Diseases, Centers for Disease Control and Prevention	Yan Li et al
USA/CA-CDC-4708/2020	EPI_ISL_535685	CDPH, Microbial Diseases Laboratory	Pathogen Discovery, Respiratory Viruses Branch, Division of Viral Diseases, Centers for Disease Control and Prevention	Yan Li et al
USA/CA-CDC-4710/2020	EPI_ISL_535686	CDPH, Microbial Diseases Laboratory	Pathogen Discovery, Respiratory Viruses Branch, Division of Viral Diseases, Centers for Disease Control and Prevention	Yan Li et al
USA/CA-CDC-4711/2020	EPI_ISL_535687	CDPH, Microbial Diseases Laboratory	Pathogen Discovery, Respiratory Viruses Branch, Division of Viral Diseases, Centers for Disease Control and Prevention	Yan Li et al
USA/CA-CDC-4712/2020	EPI_ISL_535688	CDPH, Microbial Diseases Laboratory	Pathogen Discovery, Respiratory Viruses Branch, Division of Viral Diseases, Centers for Disease Control and Prevention	Yan Li et al
USA/CA-CDC-4713/2020	EPI_ISL_535689	CDPH, Microbial Diseases Laboratory	Pathogen Discovery, Respiratory Viruses Branch, Division of Viral Diseases, Centers for Disease Control and Prevention	Yan Li et al
USA/CA-CDC-4714/2020	EPI_ISL_535690	CDPH, Microbial Diseases Laboratory	Pathogen Discovery, Respiratory Viruses Branch, Division of Viral Diseases, Centers for Disease Control and Prevention	Yan Li et al
USA/CA-CDC-4715/2020	EPI_ISL_535691	CDPH, Microbial Diseases Laboratory	Pathogen Discovery, Respiratory Viruses Branch, Division of Viral Diseases, Centers for Disease Control and Prevention	Yan Li et al
USA/CA-CDC-4716/2020	EPI_ISL_535692	CDPH, Microbial Diseases Laboratory	Pathogen Discovery, Respiratory Viruses Branch, Division of Viral Diseases, Centers for Disease Control and Prevention	Yan Li et al
USA/CA-CDC-4717/2020	EPI_ISL_535693	CDPH, Microbial Diseases Laboratory	Pathogen Discovery, Respiratory Viruses Branch, Division of Viral Diseases, Centers for Disease Control and Prevention	Yan Li et al
USA/CA-CDC-4719/2020	EPI_ISL_535694	CDPH, Microbial Diseases Laboratory	Pathogen Discovery, Respiratory Viruses Branch, Division of Viral Diseases, Centers for Disease Control and Prevention	Yan Li et al
USA/CA-CDC-4722/2020	EPI_ISL_535695	CDPH, Microbial Diseases Laboratory	Pathogen Discovery, Respiratory Viruses Branch, Division of Viral Diseases, Centers for Disease Control and Prevention	Yan Li et al
USA/CA-CDC-4724/2020	EPI_ISL_535696	CDPH, Microbial Diseases Laboratory	Pathogen Discovery, Respiratory Viruses Branch, Division of Viral Diseases, Centers for Disease Control and Prevention	Yan Li et al
USA/CA-CDC-4726/2020	EPI_ISL_535697	CDPH, Microbial Diseases Laboratory	Pathogen Discovery, Respiratory Viruses Branch, Division of Viral Diseases, Centers for Disease Control and Prevention	Yan Li et al
USA/CA-CDC-4727/2020	EPI_ISL_535698	CDPH, Microbial Diseases Laboratory	Pathogen Discovery, Respiratory Viruses Branch, Division of Viral Diseases, Centers for Disease Control and Prevention	Yan Li et al
USA/CA-CDC-4728/2020	EPI_ISL_535699	CDPH, Microbial Diseases Laboratory	Pathogen Discovery, Respiratory Viruses Branch, Division of Viral Diseases, Centers for Disease Control and Prevention	Yan Li et al
USA/CA-CDC-4729/2020	EPI_ISL_535700	CDPH, Microbial Diseases Laboratory	Pathogen Discovery, Respiratory Viruses Branch, Division of Viral Diseases, Centers for Disease Control and Prevention	Yan Li et al
USA/CA-CDC-4730/2020	EPI_ISL_535701	CDPH, Microbial Diseases Laboratory	Pathogen Discovery, Respiratory Viruses Branch, Division of Viral Diseases, Centers for Disease Control and Prevention	Brian Lynch et al
USA/CA-CDC-4731/2020	EPI_ISL_535702	CDPH, Microbial Diseases Laboratory	Pathogen Discovery, Respiratory Viruses Branch, Division of Viral Diseases, Centers for Disease Control and Prevention	Yan Li et al
USA/CA-CDC-4733/2020	EPI_ISL_535703	CDPH, Microbial Diseases Laboratory	Pathogen Discovery, Respiratory Viruses Branch, Division of Viral Diseases, Centers for Disease Control and Prevention	Ying Tao et al
USA/CA-CDC-4735/2020	EPI_ISL_535704	CDPH, Microbial Diseases Laboratory	Pathogen Discovery, Respiratory Viruses Branch, Division of Viral Diseases, Centers for Disease Control and Prevention	Yan Li et al
USA/CA-CDC-4739/2020	EPI_ISL_535705	CDPH, Microbial Diseases Laboratory	Pathogen Discovery, Respiratory Viruses Branch, Division of Viral Diseases, Centers for Disease Control and Prevention	Yan Li et al
USA/CA-CDC-4740/2020	EPI_ISL_535706	CDPH, Microbial Diseases Laboratory	Pathogen Discovery, Respiratory Viruses Branch, Division of Viral Diseases, Centers for Disease Control and Prevention	Ying Tao et al
USA/CA-CDC-4745/2020	EPI_ISL_535707	CDPH, Microbial Diseases Laboratory	Pathogen Discovery, Respiratory Viruses Branch, Division of Viral Diseases, Centers for Disease Control and Prevention	Yan Li et al
USA/CA-CDC-4746/2020	EPI_ISL_535708	CDPH, Microbial Diseases Laboratory	Pathogen Discovery, Respiratory Viruses Branch, Division of Viral Diseases, Centers for Disease Control and Prevention	Brian Lynch et al
USA/CA-CDC-4747/2020	EPI_ISL_535709	CDPH, Microbial Diseases Laboratory	Pathogen Discovery, Respiratory Viruses Branch, Division of Viral Diseases, Centers for Disease Control and Prevention	Yan Li et al
USA/CA-CDC-4748/2020	EPI_ISL_535710	CDPH, Microbial Diseases Laboratory	Pathogen Discovery, Respiratory Viruses Branch, Division of Viral Diseases, Centers for Disease Control and Prevention	Yan Li et al
USA/CA-CDC-4749/2020	EPI_ISL_535711	CDPH, Microbial Diseases Laboratory	Pathogen Discovery, Respiratory Viruses Branch, Division of Viral Diseases, Centers for Disease Control and Prevention	Yan Li et al
USA/CA-CDC-4750/2020	EPI_ISL_535712	CDPH, Microbial Diseases Laboratory	Pathogen Discovery, Respiratory Viruses Branch, Division of Viral Diseases, Centers for Disease Control and Prevention	Yan Li et al
USA/CA-CDC-4751/2020	EPI_ISL_535713	CDPH, Microbial Diseases Laboratory	Pathogen Discovery, Respiratory Viruses Branch, Division of Viral Diseases, Centers for Disease Control and Prevention	Yan Li et al
USA/CA-CDC-4752/2020	EPI_ISL_535714	CDPH, Microbial Diseases Laboratory	Pathogen Discovery, Respiratory Viruses Branch, Division of Viral Diseases, Centers for Disease Control and Prevention	Yan Li et al
USA/CA-CDC-4753/2020	EPI_ISL_535715	CDPH, Microbial Diseases Laboratory	Pathogen Discovery, Respiratory Viruses Branch, Division of Viral Diseases, Centers for Disease Control and Prevention	Yan Li et al
USA/CA-CDC-5/2020	EPI_ISL_408010	California Department of Health	Pathogen Discovery, Respiratory Viruses Branch, Division of Viral Diseases, Centers for Disease Control and Prevention	Ying Tao et al
USA/CA-CDC-6/2020	EPI_ISL_410044	California Department of Public Health	Pathogen Discovery, Respiratory Viruses Branch, Division of Viral Diseases, Centers for Disease Control and Prevention	Jing Zhang et al
USA/CA-CDC-7/2020	EPI_ISL_411954	California Department of Public Health	Pathogen Discovery, Respiratory Viruses Branch, Division of Viral Diseases, Centers for Disease Control and Prevention	Krista Queen et al
USA/CA-CDC-8/2020	EPI_ISL_411955	California Department of Public Health	Pathogen Discovery, Respiratory Viruses Branch, Division of Viral Diseases, Centers for Disease Control and Prevention	Krista Queen et al
USA/CA-CDC-8452/2020	EPI_ISL_594458	California Department of Public Health	Pathogen Discovery, Respiratory Viruses Branch, Division of Viral Diseases, Centers for Disease Control and Prevention	Ying Tao et al
USA/CA-CDC-8726/2020	EPI_ISL_576177	CA, CDPH, Viral and Rickettsial Disease Laboratory	Pathogen Discovery, Respiratory Viruses Branch, Division of Viral Diseases, Centers for Disease Control and Prevention	Ying Tao et al
USA/CA-CDC-9/2020	EPI_ISL_412862	California Department of Public Health	Pathogen Discovery, Respiratory Viruses Branch, Division of Viral Diseases, Centers for Disease Control and Prevention	Krista Queen et al
USA/CA-CDC-LC00000704/2020	EPI_ISL_888486	Labcorp	Genomics and Discovery, Respiratory Viruses Branch, Division of Viral Diseases, Centers for Disease Control and Prevention	Peter W. Cook et al
USA/CA-CDC-LC00000800/2020	EPI_ISL_888330	Labcorp	Genomics and Discovery, Respiratory Viruses Branch, Division of Viral Diseases, Centers for Disease Control and Prevention	Peter W. Cook et al
USA/CA-CDC-LC00000805/2020	EPI_ISL_888139	Labcorp	Genomics and Discovery, Respiratory Viruses Branch, Division of Viral Diseases, Centers for Disease Control and Prevention	Peter W. Cook et al
USA/CA-CDC-LC00000807/2020	EPI_ISL_888066	Labcorp	Genomics and Discovery, Respiratory Viruses Branch, Division of Viral Diseases, Centers for Disease Control and Prevention	Peter W. Cook et al
USA/CA-CDC-LC00000810/2020	EPI_ISL_888373	Labcorp	Genomics and Discovery, Respiratory Viruses Branch, Division of Viral Diseases, Centers for Disease Control and Prevention	Peter W. Cook et al
USA/CA-CDC-LC00000812/2020	EPI_ISL_888547	Labcorp	Genomics and Discovery, Respiratory Viruses Branch, Division of Viral Diseases, Centers for Disease Control and Prevention	Peter W. Cook et al
USA/CA-CDC-LC00000813/2020	EPI_ISL_887779	Labcorp	Genomics and Discovery, Respiratory Viruses Branch, Division of Viral Diseases, Centers for Disease Control and Prevention	Peter W. Cook et al
USA/CA-CDC-LC00000814/2020	EPI_ISL_888030	Labcorp	Genomics and Discovery, Respiratory Viruses Branch, Division of Viral Diseases, Centers for Disease Control and Prevention	Peter W. Cook et al
USA/CA-CDC-LC00000815/2020	EPI_ISL_888382	Labcorp	Genomics and Discovery, Respiratory Viruses Branch, Division of Viral Diseases, Centers for Disease Control and Prevention	Peter W. Cook et al
USA/CA-CDC-LC00000817/2020	EPI_ISL_888116	Labcorp	Genomics and Discovery, Respiratory Viruses Branch, Division of Viral Diseases, Centers for Disease Control and Prevention	Peter W. Cook et al
USA/CA-CDC-LC00000819/2020	EPI_ISL_887994	Labcorp	Genomics and Discovery, Respiratory Viruses Branch, Division of Viral Diseases, Centers for Disease Control and Prevention	Peter W. Cook et al
USA/CA-CDC-LC00000820/2020	EPI_ISL_887960	Labcorp	Genomics and Discovery, Respiratory Viruses Branch, Division of Viral Diseases, Centers for Disease Control and Prevention	Peter W. Cook et al
USA/CA-CDC-LC00000822/2020	EPI_ISL_887859	Labcorp	Genomics and Discovery, Respiratory Viruses Branch, Division of Viral Diseases, Centers for Disease Control and Prevention	Peter W. Cook et al
USA/CA-CDC-LC00000823/2020	EPI_ISL_887901	Labcorp	Genomics and Discovery, Respiratory Viruses Branch, Division of Viral Diseases, Centers for Disease Control and Prevention	Peter W. Cook et al
USA/CA-CDC-LC00000825/2020	EPI_ISL_888151	Labcorp	Genomics and Discovery, Respiratory Viruses Branch, Division of Viral Diseases, Centers for Disease Control and Prevention	Peter W. Cook et al
USA/CA-CDC-LC00000826/2020	EPI_ISL_887831	Labcorp	Genomics and Discovery, Respiratory Viruses Branch, Division of Viral Diseases, Centers for Disease Control and Prevention	Peter W. Cook et al
USA/CA-CDC-LC00000830/2020	EPI_ISL_888582	Labcorp	Genomics and Discovery, Respiratory Viruses Branch, Division of Viral Diseases, Centers for Disease Control and Prevention	Peter W. Cook et al
USA/CA-CDC-LC00000835/2020	EPI_ISL_888122	Labcorp	Genomics and Discovery, Respiratory Viruses Branch, Division of Viral Diseases, Centers for Disease Control and Prevention	Peter W. Cook et al
USA/CA-CDC-LC00000836/2020	EPI_ISL_888272	Labcorp	Genomics and Discovery, Respiratory Viruses Branch, Division of Viral Diseases, Centers for Disease Control and Prevention	Peter W. Cook et al
USA/CA-CDC-LC00000837/2020	EPI_ISL_887766	Labcorp	Genomics and Discovery, Respiratory Viruses Branch, Division of Viral Diseases, Centers for Disease Control and Prevention	Peter W. Cook et al
USA/CA-CDC-LC00000838/2020	EPI_ISL_887890	Labcorp	Genomics and Discovery, Respiratory Viruses Branch, Division of Viral Diseases, Centers for Disease Control and Prevention	Peter W. Cook et al
USA/CA-CDC-LC00000839/2020	EPI_ISL_887698	Labcorp	Genomics and Discovery, Respiratory Viruses Branch, Division of Viral Diseases, Centers for Disease Control and Prevention	Peter W. Cook et al
USA/CA-CDC-LC00000841/2020	EPI_ISL_887678	Labcorp	Genomics and Discovery, Respiratory Viruses Branch, Division of Viral Diseases, Centers for Disease Control and Prevention	Peter W. Cook et al
USA/CA-CDC-LC00000842/2020	EPI_ISL_888199	Labcorp	Genomics and Discovery, Respiratory Viruses Branch, Division of Viral Diseases, Centers for Disease Control and Prevention	Peter W. Cook et al
USA/CA-CDC-LC00000846/2020	EPI_ISL_888117	Labcorp	Genomics and Discovery, Respiratory Viruses Branch, Division of Viral Diseases, Centers for Disease Control and Prevention	Peter W. Cook et al
USA/CA-CDC-LC00000848/2020	EPI_ISL_888221	Labcorp	Genomics and Discovery, Respiratory Viruses Branch, Division of Viral Diseases, Centers for Disease Control and Prevention	Peter W. Cook et al
USA/CA-CDC-LC00000849/2020	EPI_ISL_888567	Labcorp	Genomics and Discovery, Respiratory Viruses Branch, Division of Viral Diseases, Centers for Disease Control and Prevention	Peter W. Cook et al
USA/CA-CDC-LC00000850/2020	EPI_ISL_888018	Labcorp	Genomics and Discovery, Respiratory Viruses Branch, Division of Viral Diseases, Centers for Disease Control and Prevention	Peter W. Cook et al
USA/CA-CDC-LC00000851/2020	EPI_ISL_888334	Labcorp	Genomics and Discovery, Respiratory Viruses Branch, Division of Viral Diseases, Centers for Disease Control and Prevention	Peter W. Cook et al
USA/CA-CDC-LC00000854/2020	EPI_ISL_888057	Labcorp	Genomics and Discovery, Respiratory Viruses Branch, Division of Viral Diseases, Centers for Disease Control and Prevention	Peter W. Cook et al
USA/CA-CDC-LC00001095/2020	EPI_ISL_888325	Labcorp	Genomics and Discovery, Respiratory Viruses Branch, Division of Viral Diseases, Centers for Disease Control and Prevention	Peter W. Cook et al
USA/CA-CDC-LC00001096/2020	EPI_ISL_888225	Labcorp	Genomics and Discovery, Respiratory Viruses Branch, Division of Viral Diseases, Centers for Disease Control and Prevention	Peter W. Cook et al
USA/CA-CDC-LC00001097/2020	EPI_ISL_888024	Labcorp	Genomics and Discovery, Respiratory Viruses Branch, Division of Viral Diseases, Centers for Disease Control and Prevention	Peter W. Cook et al
USA/CA-CDC-LC00001099/2020	EPI_ISL_888241	Labcorp	Genomics and Discovery, Respiratory Viruses Branch, Division of Viral Diseases, Centers for Disease Control and Prevention	Peter W. Cook et al
USA/CA-CDC-LC00001101/2020	EPI_ISL_888015	Labcorp	Genomics and Discovery, Respiratory Viruses Branch, Division of Viral Diseases, Centers for Disease Control and Prevention	Peter W. Cook et al
USA/CA-CDC-LC00001104/2020	EPI_ISL_887971	Labcorp	Genomics and Discovery, Respiratory Viruses Branch, Division of Viral Diseases, Centers for Disease Control and Prevention	Peter W. Cook et al
USA/CA-CDC-LC00001111/2020	EPI_ISL_887696	Labcorp	Genomics and Discovery, Respiratory Viruses Branch, Division of Viral Diseases, Centers for Disease Control and Prevention	Peter W. Cook et al
USA/CA-CDC-LC00001117/2020	EPI_ISL_888274	Labcorp	Genomics and Discovery, Respiratory Viruses Branch, Division of Viral Diseases, Centers for Disease Control and Prevention	Peter W. Cook et al
USA/CA-CDC-LC00001121/2020	EPI_ISL_887891	Labcorp	Genomics and Discovery, Respiratory Viruses Branch, Division of Viral Diseases, Centers for Disease Control and Prevention	Peter W. Cook et al
USA/CA-CDC-LC00001122/2020	EPI_ISL_887903	Labcorp	Genomics and Discovery, Respiratory Viruses Branch, Division of Viral Diseases, Centers for Disease Control and Prevention	Peter W. Cook et al
USA/CA-CDC-LC00001125/2020	EPI_ISL_888454	Labcorp	Genomics and Discovery, Respiratory Viruses Branch, Division of Viral Diseases, Centers for Disease Control and Prevention	Peter W. Cook et al
USA/CA-CDC-LC00001443/2020	EPI_ISL_888163	Labcorp	Genomics and Discovery, Respiratory Viruses Branch, Division of Viral Diseases, Centers for Disease Control and Prevention	Peter W. Cook et al
USA/CA-CDC-LC00001595/2020	EPI_ISL_887762	Labcorp	Genomics and Discovery, Respiratory Viruses Branch, Division of Viral Diseases, Centers for Disease Control and Prevention	Peter W. Cook et al
USA/CA-CDC-LC00001596/2020	EPI_ISL_887953	Labcorp	Genomics and Discovery, Respiratory Viruses Branch, Division of Viral Diseases, Centers for Disease Control and Prevention	Peter W. Cook et al
USA/CA-CDC-LC00002052/2020	EPI_ISL_888019	Labcorp	Genomics and Discovery, Respiratory Viruses Branch, Division of Viral Diseases, Centers for Disease Control and Prevention	Peter W. Cook et al
USA/CA-CDC-LC00002278/2021	EPI_ISL_888059	Labcorp	Genomics and Discovery, Respiratory Viruses Branch, Division of Viral Diseases, Centers for Disease Control and Prevention	Peter W. Cook et al
USA/CA-CDC-LC00002279/2021	EPI_ISL_888522	Labcorp	Genomics and Discovery, Respiratory Viruses Branch, Division of Viral Diseases, Centers for Disease Control and Prevention	Peter W. Cook et al
USA/CA-CDC-LC00002310/2020	EPI_ISL_888583	Labcorp	Genomics and Discovery, Respiratory Viruses Branch, Division of Viral Diseases, Centers for Disease Control and Prevention	Peter W. Cook et al
USA/CA-CDC-LC00002400/2021	EPI_ISL_887641	Labcorp	Genomics and Discovery, Respiratory Viruses Branch, Division of Viral Diseases, Centers for Disease Control and Prevention	Peter W. Cook et al
USA/CA-CDC-LC00002402/2021	EPI_ISL_887995	Labcorp	Genomics and Discovery, Respiratory Viruses Branch, Division of Viral Diseases, Centers for Disease Control and Prevention	Peter W. Cook et al
USA/CA-CDC-LC00002403/2021	EPI_ISL_887729	Labcorp	Genomics and Discovery, Respiratory Viruses Branch, Division of Viral Diseases, Centers for Disease Control and Prevention	Peter W. Cook et al
USA/CA-CDC-LC0003382/2021	EPI_ISL_886557	Labcorp	Genomics and Discovery, Respiratory Viruses Branch, Division of Viral Diseases, Centers for Disease Control and Prevention	Peter W. Cook et al
USA/CA-CDC-LC0003383/2021	EPI_ISL_886352	Labcorp	Genomics and Discovery, Respiratory Viruses Branch, Division of Viral Diseases, Centers for Disease Control and Prevention	Peter W. Cook et al
USA/CA-CDC-LC0003385/2021	EPI_ISL_886730	Labcorp	Genomics and Discovery, Respiratory Viruses Branch, Division of Viral Diseases, Centers for Disease Control and Prevention	Peter W. Cook et al
USA/CA-CDC-LC0003389/2021	EPI_ISL_886303	Labcorp	Genomics and Discovery, Respiratory Viruses Branch, Division of Viral Diseases, Centers for Disease Control and Prevention	Peter W. Cook et al
USA/CA-CDC-LC0003657/2021	EPI_ISL_886330	Labcorp	Genomics and Discovery, Respiratory Viruses Branch, Division of Viral Diseases, Centers for Disease Control and Prevention	Peter W. Cook et al
USA/CA-CDC-LC0003761/2021	EPI_ISL_886720	Labcorp	Genomics and Discovery, Respiratory Viruses Branch, Division of Viral Diseases, Centers for Disease Control and Prevention	Peter W. Cook et al
USA/CA-CDC-LC0003764/2021	EPI_ISL_886351	Labcorp	Genomics and Discovery, Respiratory Viruses Branch, Division of Viral Diseases, Centers for Disease Control and Prevention	Peter W. Cook et al
USA/CA-CDC-LC0003767/2021	EPI_ISL_886907	Labcorp	Genomics and Discovery, Respiratory Viruses Branch, Division of Viral Diseases, Centers for Disease Control and Prevention	Peter W. Cook et al
USA/CA-CDC-LC0003768/2021	EPI_ISL_886465	Labcorp	Genomics and Discovery, Respiratory Viruses Branch, Division of Viral Diseases, Centers for Disease Control and Prevention	Peter W. Cook et al
USA/CA-CDC-LC0003817/2021	EPI_ISL_886354	Labcorp	Genomics and Discovery, Respiratory Viruses Branch, Division of Viral Diseases, Centers for Disease Control and Prevention	Peter W. Cook et al
USA/CA-CDC-LC0004903/2021	EPI_ISL_887035	Labcorp	Genomics and Discovery, Respiratory Viruses Branch, Division of Viral Diseases, Centers for Disease Control and Prevention	Peter W. Cook et al
USA/CA-CDC-LC0005175/2021	EPI_ISL_886865	Labcorp	Genomics and Discovery, Respiratory Viruses Branch, Division of Viral Diseases, Centers for Disease Control and Prevention	Peter W. Cook et al
USA/CA-CDC-LC0005337/2021	EPI_ISL_886463	Labcorp	Genomics and Discovery, Respiratory Viruses Branch, Division of Viral Diseases, Centers for Disease Control and Prevention	Peter W. Cook et al
USA/CA-CDC-LC0005348/2021	EPI_ISL_886348	Labcorp	Genomics and Discovery, Respiratory Viruses Branch, Division of Viral Diseases, Centers for Disease Control and Prevention	Peter W. Cook et al
USA/CA-CDC-LC0005355/2021	EPI_ISL_886358	Labcorp	Genomics and Discovery, Respiratory Viruses Branch, Division of Viral Diseases, Centers for Disease Control and Prevention	Peter W. Cook et al
USA/CA-CDC-STM-0000013-E01/2021	EPI_ISL_884586	Respiratory Viruses Branch, Centers for Disease Control and Prevention	Respiratory Viruses Branch, Centers for Disease Control and Prevention	Cook et al
USA/CA-CDC-STM-0000013-G04/2021	EPI_ISL_884584	Respiratory Viruses Branch, Centers for Disease Control and Prevention	Respiratory Viruses Branch, Centers for Disease Control and Prevention	Cook et al
USA/CA-CDC-STM-0000013-G08/2021	EPI_ISL_884582	Respiratory Viruses Branch, Centers for Disease Control and Prevention	Respiratory Viruses Branch, Centers for Disease Control and Prevention	Cook et al
USA/CA-CDC-STM-0000014-B12/2021	EPI_ISL_884650	Respiratory Viruses Branch, Centers for Disease Control and Prevention	Respiratory Viruses Branch, Centers for Disease Control and Prevention	Cook et al
USA/CA-CDC-STM-0000014-C07/2021	EPI_ISL_884648	Respiratory Viruses Branch, Centers for Disease Control and Prevention	Respiratory Viruses Branch, Centers for Disease Control and Prevention	Cook et al
USA/CA-CDC-STM-0000014-C10/2021	EPI_ISL_884704	Respiratory Viruses Branch, Centers for Disease Control and Prevention	Respiratory Viruses Branch, Centers for Disease Control and Prevention	Cook et al
USA/CA-CDC-STM-0000014-D07/2021	EPI_ISL_884647	Respiratory Viruses Branch, Centers for Disease Control and Prevention	Respiratory Viruses Branch, Centers for Disease Control and Prevention	Cook et al
USA/CA-CDC-STM-0000014-D11/2021	EPI_ISL_884695	Respiratory Viruses Branch, Centers for Disease Control and Prevention	Respiratory Viruses Branch, Centers for Disease Control and Prevention	Cook et al
USA/CA-CDC-STM-0000014-E07/2021	EPI_ISL_884646	Respiratory Viruses Branch, Centers for Disease Control and Prevention	Respiratory Viruses Branch, Centers for Disease Control and Prevention	Cook et al
USA/CA-CDC-STM-0000014-E08/2021	EPI_ISL_884690	Respiratory Viruses Branch, Centers for Disease Control and Prevention	Respiratory Viruses Branch, Centers for Disease Control and Prevention	Cook et al
USA/CA-CDC-STM-0000014-E11/2021	EPI_ISL_884645	Respiratory Viruses Branch, Centers for Disease Control and Prevention	Respiratory Viruses Branch, Centers for Disease Control and Prevention	Cook et al
USA/CA-CDC-STM-0000014-F03/2021	EPI_ISL_884644	Respiratory Viruses Branch, Centers for Disease Control and Prevention	Respiratory Viruses Branch, Centers for Disease Control and Prevention	Cook et al
USA/CA-CDC-STM-0000014-F12/2021	EPI_ISL_884823	Respiratory Viruses Branch, Centers for Disease Control and Prevention	Respiratory Viruses Branch, Centers for Disease Control and Prevention	Cook et al
USA/CA-CDC-STM-0000014-H05/2021	EPI_ISL_884643	Respiratory Viruses Branch, Centers for Disease Control and Prevention	Respiratory Viruses Branch, Centers for Disease Control and Prevention	Cook et al
USA/CA-CDC-STM-0000025-A07/2021	EPI_ISL_884665	Respiratory Viruses Branch, Centers for Disease Control and Prevention	Respiratory Viruses Branch, Centers for Disease Control and Prevention	Cook et al
USA/CA-CDC-STM-0000025-A10/2021	EPI_ISL_884642	Respiratory Viruses Branch, Centers for Disease Control and Prevention	Respiratory Viruses Branch, Centers for Disease Control and Prevention	Cook et al
USA/CA-CDC-STM-0000025-B01/2021	EPI_ISL_884746	Respiratory Viruses Branch, Centers for Disease Control and Prevention	Respiratory Viruses Branch, Centers for Disease Control and Prevention	Cook et al
USA/CA-CDC-STM-0000025-B07/2021	EPI_ISL_884663	Respiratory Viruses Branch, Centers for Disease Control and Prevention	Respiratory Viruses Branch, Centers for Disease Control and Prevention	Cook et al
USA/CA-CDC-STM-0000025-B09/2021	EPI_ISL_884641	Respiratory Viruses Branch, Centers for Disease Control and Prevention	Respiratory Viruses Branch, Centers for Disease Control and Prevention	Cook et al
USA/CA-CDC-STM-0000025-C01/2021	EPI_ISL_884743	Respiratory Viruses Branch, Centers for Disease Control and Prevention	Respiratory Viruses Branch, Centers for Disease Control and Prevention	Cook et al
USA/CA-CDC-STM-0000025-C02/2021	EPI_ISL_884742	Respiratory Viruses Branch, Centers for Disease Control and Prevention	Respiratory Viruses Branch, Centers for Disease Control and Prevention	Cook et al
USA/CA-CDC-STM-0000025-C04/2021	EPI_ISL_884741	Respiratory Viruses Branch, Centers for Disease Control and Prevention	Respiratory Viruses Branch, Centers for Disease Control and Prevention	Cook et al
USA/CA-CDC-STM-0000025-D02/2021	EPI_ISL_884739	Respiratory Viruses Branch, Centers for Disease Control and Prevention	Respiratory Viruses Branch, Centers for Disease Control and Prevention	Cook et al
USA/CA-CDC-STM-0000025-E04/2021	EPI_ISL_884737	Respiratory Viruses Branch, Centers for Disease Control and Prevention	Respiratory Viruses Branch, Centers for Disease Control and Prevention	Cook et al
USA/CA-CDC-STM-0000025-E06/2021	EPI_ISL_884658	Respiratory Viruses Branch, Centers for Disease Control and Prevention	Respiratory Viruses Branch, Centers for Disease Control and Prevention	Cook et al
USA/CA-CDC-STM-0000025-E11/2021	EPI_ISL_884638	Respiratory Viruses Branch, Centers for Disease Control and Prevention	Respiratory Viruses Branch, Centers for Disease Control and Prevention	Cook et al
USA/CA-CDC-STM-0000025-F02/2021	EPI_ISL_884735	Respiratory Viruses Branch, Centers for Disease Control and Prevention	Respiratory Viruses Branch, Centers for Disease Control and Prevention	Cook et al
USA/CA-CDC-STM-0000025-F05/2021	EPI_ISL_884656	Respiratory Viruses Branch, Centers for Disease Control and Prevention	Respiratory Viruses Branch, Centers for Disease Control and Prevention	Cook et al
USA/CA-CDC-STM-0000025-G04/2021	EPI_ISL_884733	Respiratory Viruses Branch, Centers for Disease Control and Prevention	Respiratory Viruses Branch, Centers for Disease Control and Prevention	Cook et al
USA/CA-CDC-STM-0000025-G10/2021	EPI_ISL_884590	Respiratory Viruses Branch, Centers for Disease Control and Prevention	Respiratory Viruses Branch, Centers for Disease Control and Prevention	Cook et al
USA/CA-CDC-STM-0000025-H03/2021	EPI_ISL_884730	Respiratory Viruses Branch, Centers for Disease Control and Prevention	Respiratory Viruses Branch, Centers for Disease Control and Prevention	Cook et al
USA/CA-CDC-STM-0000025-H05/2021	EPI_ISL_884729	Respiratory Viruses Branch, Centers for Disease Control and Prevention	Respiratory Viruses Branch, Centers for Disease Control and Prevention	Cook et al
USA/CA-CDC-STM-0000025-H09/2021	EPI_ISL_884653	Respiratory Viruses Branch, Centers for Disease Control and Prevention	Respiratory Viruses Branch, Centers for Disease Control and Prevention	Cook et al
USA/CA-CDC-STM-010/2020	EPI_ISL_802720	Helix/Illumina	Genomics and Discovery, Respiratory Viruses Branch, Division of Viral Diseases, Centers for Disease Control and Prevention	Peter W. Cook et al
USA/CA-CDC-STM-021/2020	EPI_ISL_802605	Helix/Illumina	Genomics and Discovery, Respiratory Viruses Branch, Division of Viral Diseases, Centers for Disease Control and Prevention	Peter W. Cook et al
USA/CA-CDC-STM-022/2020	EPI_ISL_802607	Helix/Illumina	Genomics and Discovery, Respiratory Viruses Branch, Division of Viral Diseases, Centers for Disease Control and Prevention	Peter W. Cook et al
USA/CA-CDC-STM-036/2020	EPI_ISL_802657	Helix/Illumina	Genomics and Discovery, Respiratory Viruses Branch, Division of Viral Diseases, Centers for Disease Control and Prevention	Peter W. Cook et al
USA/CA-CDC-STM-037/2020	EPI_ISL_802608	Helix/Illumina	Genomics and Discovery, Respiratory Viruses Branch, Division of Viral Diseases, Centers for Disease Control and Prevention	Peter W. Cook et al
USA/CA-CDC-STM-038/2020	EPI_ISL_802658	Helix/Illumina	Genomics and Discovery, Respiratory Viruses Branch, Division of Viral Diseases, Centers for Disease Control and Prevention	Peter W. Cook et al
USA/CA-CDC-STM-050/2020	EPI_ISL_802609	Helix/Illumina	Genomics and Discovery, Respiratory Viruses Branch, Division of Viral Diseases, Centers for Disease Control and Prevention	Peter W. Cook et al
USA/CA-CDC-STM-059/2020	EPI_ISL_802659	Helix/Illumina	Genomics and Discovery, Respiratory Viruses Branch, Division of Viral Diseases, Centers for Disease Control and Prevention	Peter W. Cook et al
USA/CA-CDC-STM-060/2020	EPI_ISL_802660	Helix/Illumina	Genomics and Discovery, Respiratory Viruses Branch, Division of Viral Diseases, Centers for Disease Control and Prevention	Peter W. Cook et al
USA/CA-CDC-STM-061/2020	EPI_ISL_802610	Helix/Illumina	Genomics and Discovery, Respiratory Viruses Branch, Division of Viral Diseases, Centers for Disease Control and Prevention	Peter W. Cook et al
USA/CA-CDC-STM-062/2020	EPI_ISL_802611	Helix/Illumina	Genomics and Discovery, Respiratory Viruses Branch, Division of Viral Diseases, Centers for Disease Control and Prevention	Peter W. Cook et al
USA/CA-CDC-STM-064/2020	EPI_ISL_802612	Helix/Illumina	Genomics and Discovery, Respiratory Viruses Branch, Division of Viral Diseases, Centers for Disease Control and Prevention	Peter W. Cook et al
USA/CA-CDC-STM-067/2020	EPI_ISL_802613	Helix/Illumina	Genomics and Discovery, Respiratory Viruses Branch, Division of Viral Diseases, Centers for Disease Control and Prevention	Peter W. Cook et al
USA/CA-CDC-STM-068/2020	EPI_ISL_802661	Helix/Illumina	Genomics and Discovery, Respiratory Viruses Branch, Division of Viral Diseases, Centers for Disease Control and Prevention	Peter W. Cook et al
USA/CA-CDC-STM-069/2020	EPI_ISL_802614	Helix/Illumina	Genomics and Discovery, Respiratory Viruses Branch, Division of Viral Diseases, Centers for Disease Control and Prevention	Peter W. Cook et al
USA/CA-CDC-STM-070/2020	EPI_ISL_802615	Helix/Illumina	Genomics and Discovery, Respiratory Viruses Branch, Division of Viral Diseases, Centers for Disease Control and Prevention	Peter W. Cook et al
USA/CA-CDC-STM-071/2020	EPI_ISL_802616	Helix/Illumina	Genomics and Discovery, Respiratory Viruses Branch, Division of Viral Diseases, Centers for Disease Control and Prevention	Peter W. Cook et al
USA/CA-CDC-STM-073/2020	EPI_ISL_802617	Helix/Illumina	Genomics and Discovery, Respiratory Viruses Branch, Division of Viral Diseases, Centers for Disease Control and Prevention	Peter W. Cook et al
USA/CA-CDC-STM-076/2020	EPI_ISL_802618	Helix/Illumina	Genomics and Discovery, Respiratory Viruses Branch, Division of Viral Diseases, Centers for Disease Control and Prevention	Peter W. Cook et al
USA/CA-CDC-STM-077/2020	EPI_ISL_802619	Helix/Illumina	Genomics and Discovery, Respiratory Viruses Branch, Division of Viral Diseases, Centers for Disease Control and Prevention	Peter W. Cook et al
USA/CA-CDC-STM-078/2020	EPI_ISL_802620	Helix/Illumina	Genomics and Discovery, Respiratory Viruses Branch, Division of Viral Diseases, Centers for Disease Control and Prevention	Peter W. Cook et al
USA/CA-CDC-STM-080/2020	EPI_ISL_802621	Helix/Illumina	Genomics and Discovery, Respiratory Viruses Branch, Division of Viral Diseases, Centers for Disease Control and Prevention	Peter W. Cook et al
USA/CA-CDC-STM-082/2020	EPI_ISL_802622	Helix/Illumina	Genomics and Discovery, Respiratory Viruses Branch, Division of Viral Diseases, Centers for Disease Control and Prevention	Peter W. Cook et al
USA/CA-CDC-STM-087/2020	EPI_ISL_802623	Helix/Illumina	Genomics and Discovery, Respiratory Viruses Branch, Division of Viral Diseases, Centers for Disease Control and Prevention	Peter W. Cook et al
USA/CA-CDC-STM-096/2020	EPI_ISL_802662	Helix/Illumina	Genomics and Discovery, Respiratory Viruses Branch, Division of Viral Diseases, Centers for Disease Control and Prevention	Peter W. Cook et al
USA/CA-CDC-STM-097/2020	EPI_ISL_802604	Helix/Illumina	Genomics and Discovery, Respiratory Viruses Branch, Division of Viral Diseases, Centers for Disease Control and Prevention	Peter W. Cook et al
USA/CA-CDC-STM-098/2020	EPI_ISL_802663	Helix/Illumina	Genomics and Discovery, Respiratory Viruses Branch, Division of Viral Diseases, Centers for Disease Control and Prevention	Peter W. Cook et al
USA/CA-CDC-STM-103/2020	EPI_ISL_802664	Helix/Illumina	Genomics and Discovery, Respiratory Viruses Branch, Division of Viral Diseases, Centers for Disease Control and Prevention	Peter W. Cook et al
USA/CA-CDC-STM-105/2020	EPI_ISL_802624	Helix/Illumina	Genomics and Discovery, Respiratory Viruses Branch, Division of Viral Diseases, Centers for Disease Control and Prevention	Peter W. Cook et al
USA/CA-CDC-STM-106/2020	EPI_ISL_802665	Helix/Illumina	Genomics and Discovery, Respiratory Viruses Branch, Division of Viral Diseases, Centers for Disease Control and Prevention	Peter W. Cook et al
USA/CA-CDC-STM-118/2020	EPI_ISL_802666	Helix/Illumina	Genomics and Discovery, Respiratory Viruses Branch, Division of Viral Diseases, Centers for Disease Control and Prevention	Peter W. Cook et al
USA/CA-CDC-STM-123/2020	EPI_ISL_802667	Helix/Illumina	Genomics and Discovery, Respiratory Viruses Branch, Division of Viral Diseases, Centers for Disease Control and Prevention	Peter W. Cook et al
USA/CA-CDC-STM-126/2020	EPI_ISL_802625	Helix/Illumina	Genomics and Discovery, Respiratory Viruses Branch, Division of Viral Diseases, Centers for Disease Control and Prevention	Peter W. Cook et al
USA/CA-CDC-STM-127/2020	EPI_ISL_802626	Helix/Illumina	Genomics and Discovery, Respiratory Viruses Branch, Division of Viral Diseases, Centers for Disease Control and Prevention	Peter W. Cook et al
USA/CA-CDC-STM-128/2020	EPI_ISL_802601	Helix/Illumina	Genomics and Discovery, Respiratory Viruses Branch, Division of Viral Diseases, Centers for Disease Control and Prevention	Peter W. Cook et al
USA/CA-CDC-STM-129/2020	EPI_ISL_802652	Helix/Illumina	Genomics and Discovery, Respiratory Viruses Branch, Division of Viral Diseases, Centers for Disease Control and Prevention	Peter W. Cook et al
USA/CA-CDC-STM-130/2020	EPI_ISL_802627	Helix/Illumina	Genomics and Discovery, Respiratory Viruses Branch, Division of Viral Diseases, Centers for Disease Control and Prevention	Peter W. Cook et al
USA/CA-CDC-STM-131/2020	EPI_ISL_802628	Helix/Illumina	Genomics and Discovery, Respiratory Viruses Branch, Division of Viral Diseases, Centers for Disease Control and Prevention	Peter W. Cook et al
USA/CA-CDC-STM-132/2020	EPI_ISL_802668	Helix/Illumina	Genomics and Discovery, Respiratory Viruses Branch, Division of Viral Diseases, Centers for Disease Control and Prevention	Peter W. Cook et al
USA/CA-CDC-STM-149/2020	EPI_ISL_850638	Helix/Illumina	Genomics and Discovery, Respiratory Viruses Branch, Division of Viral Diseases, Centers for Disease Control and Prevention	Peter W. Cook et al
USA/CA-CDC-STM-150/2020	EPI_ISL_850637	Helix/Illumina	Genomics and Discovery, Respiratory Viruses Branch, Division of Viral Diseases, Centers for Disease Control and Prevention	Peter W. Cook et al
USA/CA-CDC-STM-154/2020	EPI_ISL_850635	Helix/Illumina	Genomics and Discovery, Respiratory Viruses Branch, Division of Viral Diseases, Centers for Disease Control and Prevention	Peter W. Cook et al
USA/CA-CDC-STM-155/2020	EPI_ISL_850634	Helix/Illumina	Genomics and Discovery, Respiratory Viruses Branch, Division of Viral Diseases, Centers for Disease Control and Prevention	Peter W. Cook et al
USA/CA-CDC-STM-156/2020	EPI_ISL_850633	Helix/Illumina	Genomics and Discovery, Respiratory Viruses Branch, Division of Viral Diseases, Centers for Disease Control and Prevention	Peter W. Cook et al
USA/CA-CDC-STM-165/2020	EPI_ISL_850632	Helix/Illumina	Genomics and Discovery, Respiratory Viruses Branch, Division of Viral Diseases, Centers for Disease Control and Prevention	Peter W. Cook et al
USA/CA-CDC-STM-166/2020	EPI_ISL_850631	Helix/Illumina	Genomics and Discovery, Respiratory Viruses Branch, Division of Viral Diseases, Centers for Disease Control and Prevention	Peter W. Cook et al
USA/CA-CDC-STM-205/2021	EPI_ISL_851006	Helix/Illumina	Genomics and Discovery, Respiratory Viruses Branch, Division of Viral Diseases, Centers for Disease Control and Prevention	Peter W. Cook et al
USA/CA-CDC-STM-208/2021	EPI_ISL_851025	Helix/Illumina	Genomics and Discovery, Respiratory Viruses Branch, Division of Viral Diseases, Centers for Disease Control and Prevention	Peter W. Cook et al
USA/CA-CDC-STM-219/2021	EPI_ISL_851005	Helix/Illumina	Genomics and Discovery, Respiratory Viruses Branch, Division of Viral Diseases, Centers for Disease Control and Prevention	Peter W. Cook et al
USA/CA-CDC-STM-220/2020	EPI_ISL_851013	Helix/Illumina	Genomics and Discovery, Respiratory Viruses Branch, Division of Viral Diseases, Centers for Disease Control and Prevention	Peter W. Cook et al
USA/CA-CDC-STM-221/2021	EPI_ISL_851004	Helix/Illumina	Genomics and Discovery, Respiratory Viruses Branch, Division of Viral Diseases, Centers for Disease Control and Prevention	Peter W. Cook et al
USA/CA-CDC-STM-222/2021	EPI_ISL_851023	Helix/Illumina	Genomics and Discovery, Respiratory Viruses Branch, Division of Viral Diseases, Centers for Disease Control and Prevention	Peter W. Cook et al
USA/CA-CDC-STM-224/2021	EPI_ISL_851003	Helix/Illumina	Genomics and Discovery, Respiratory Viruses Branch, Division of Viral Diseases, Centers for Disease Control and Prevention	Peter W. Cook et al
USA/CA-CDC-STM-225/2021	EPI_ISL_851032	Helix/Illumina	Genomics and Discovery, Respiratory Viruses Branch, Division of Viral Diseases, Centers for Disease Control and Prevention	Peter W. Cook et al
USA/CA-CDC-STM-228/2020	EPI_ISL_851011	Helix/Illumina	Genomics and Discovery, Respiratory Viruses Branch, Division of Viral Diseases, Centers for Disease Control and Prevention	Peter W. Cook et al
USA/CA-CDC-STM-232/2021	EPI_ISL_851022	Helix/Illumina	Genomics and Discovery, Respiratory Viruses Branch, Division of Viral Diseases, Centers for Disease Control and Prevention	Peter W. Cook et al
USA/CA-CDC-STM-234/2021	EPI_ISL_851002	Helix/Illumina	Genomics and Discovery, Respiratory Viruses Branch, Division of Viral Diseases, Centers for Disease Control and Prevention	Peter W. Cook et al
USA/CA-CDC-STM-235/2021	EPI_ISL_851001	Helix/Illumina	Genomics and Discovery, Respiratory Viruses Branch, Division of Viral Diseases, Centers for Disease Control and Prevention	Peter W. Cook et al
USA/CA-CDC-STM-236/2021	EPI_ISL_851000	Helix/Illumina	Genomics and Discovery, Respiratory Viruses Branch, Division of Viral Diseases, Centers for Disease Control and Prevention	Peter W. Cook et al
USA/CA-CDC-STM-244/2021	EPI_ISL_851021	Helix/Illumina	Genomics and Discovery, Respiratory Viruses Branch, Division of Viral Diseases, Centers for Disease Control and Prevention	Peter W. Cook et al
USA/CA-CDC-STM-287/2021	EPI_ISL_850528	Helix/Illumina	Genomics and Discovery, Respiratory Viruses Branch, Division of Viral Diseases, Centers for Disease Control and Prevention	Peter W. Cook et al
USA/CA-CDC-STM-289/2021	EPI_ISL_850527	Helix/Illumina	Genomics and Discovery, Respiratory Viruses Branch, Division of Viral Diseases, Centers for Disease Control and Prevention	Peter W. Cook et al
USA/CA-CDC-STM-296/2021	EPI_ISL_850525	Helix/Illumina	Genomics and Discovery, Respiratory Viruses Branch, Division of Viral Diseases, Centers for Disease Control and Prevention	Peter W. Cook et al
USA/CA-CDC-STM-303/2021	EPI_ISL_850524	Helix/Illumina	Genomics and Discovery, Respiratory Viruses Branch, Division of Viral Diseases, Centers for Disease Control and Prevention	Peter W. Cook et al
USA/CA-CDC-STM-306/2021	EPI_ISL_850588	Helix/Illumina	Genomics and Discovery, Respiratory Viruses Branch, Division of Viral Diseases, Centers for Disease Control and Prevention	Peter W. Cook et al
USA/CA-CDC-STM-310/2021	EPI_ISL_850523	Helix/Illumina	Genomics and Discovery, Respiratory Viruses Branch, Division of Viral Diseases, Centers for Disease Control and Prevention	Peter W. Cook et al
USA/CA-CDC-STM-326/2021	EPI_ISL_850522	Helix/Illumina	Genomics and Discovery, Respiratory Viruses Branch, Division of Viral Diseases, Centers for Disease Control and Prevention	Peter W. Cook et al
USA/CA-CDC-STM-327/2021	EPI_ISL_850518	Helix/Illumina	Genomics and Discovery, Respiratory Viruses Branch, Division of Viral Diseases, Centers for Disease Control and Prevention	Peter W. Cook et al
USA/CA-CDC-STM-342/2021	EPI_ISL_850521	Helix/Illumina	Genomics and Discovery, Respiratory Viruses Branch, Division of Viral Diseases, Centers for Disease Control and Prevention	Peter W. Cook et al
USA/CA-CDC-STM-349/2021	EPI_ISL_850517	Helix/Illumina	Genomics and Discovery, Respiratory Viruses Branch, Division of Viral Diseases, Centers for Disease Control and Prevention	Peter W. Cook et al
USA/CA-CDC-STM-383/2021	EPI_ISL_850520	Helix/Illumina	Genomics and Discovery, Respiratory Viruses Branch, Division of Viral Diseases, Centers for Disease Control and Prevention	Peter W. Cook et al
USA/CA-CDC-STM-A007/2021	EPI_ISL_850519	Helix/Illumina	Genomics and Discovery, Respiratory Viruses Branch, Division of Viral Diseases, Centers for Disease Control and Prevention	Peter W. Cook et al
USA/CA-CDC-STM-A100020/2021	EPI_ISL_850959	Helix/Illumina	Genomics and Discovery, Respiratory Viruses Branch, Division of Viral Diseases, Centers for Disease Control and Prevention	Peter W. Cook et al
USA/CA-CDC-STM-A100051/2021	EPI_ISL_850958	Helix/Illumina	Genomics and Discovery, Respiratory Viruses Branch, Division of Viral Diseases, Centers for Disease Control and Prevention	Peter W. Cook et al
USA/CA-CDC-STM-A100052/2021	EPI_ISL_850957	Helix/Illumina	Genomics and Discovery, Respiratory Viruses Branch, Division of Viral Diseases, Centers for Disease Control and Prevention	Peter W. Cook et al
USA/CA-CDC-STM-A100056/2021	EPI_ISL_850956	Helix/Illumina	Genomics and Discovery, Respiratory Viruses Branch, Division of Viral Diseases, Centers for Disease Control and Prevention	Peter W. Cook et al
USA/CA-CDC-STM-A100080/2021	EPI_ISL_850954	Helix/Illumina	Genomics and Discovery, Respiratory Viruses Branch, Division of Viral Diseases, Centers for Disease Control and Prevention	Peter W. Cook et al
USA/CA-CDC-STM-A100084/2021	EPI_ISL_850953	Helix/Illumina	Genomics and Discovery, Respiratory Viruses Branch, Division of Viral Diseases, Centers for Disease Control and Prevention	Peter W. Cook et al
USA/CA-CDC-STM-A100116/2021	EPI_ISL_850816	Helix / Illumina	Genomics and Discovery, Respiratory Viruses Branch, Division of Viral Diseases, Centers for Disease Control and Prevention	Peter W. Cook et al
USA/CA-CDC-STM-A100119/2021	EPI_ISL_850815	Helix / Illumina	Genomics and Discovery, Respiratory Viruses Branch, Division of Viral Diseases, Centers for Disease Control and Prevention	Peter W. Cook et al
USA/CA-CDC-STM-A100120/2021	EPI_ISL_850814	Helix / Illumina	Genomics and Discovery, Respiratory Viruses Branch, Division of Viral Diseases, Centers for Disease Control and Prevention	Peter W. Cook et al
USA/CA-CDC-STM-A100122/2021	EPI_ISL_850813	Helix / Illumina	Genomics and Discovery, Respiratory Viruses Branch, Division of Viral Diseases, Centers for Disease Control and Prevention	Peter W. Cook et al
USA/CA-CDC-STM-A100123/2021	EPI_ISL_850812	Helix / Illumina	Genomics and Discovery, Respiratory Viruses Branch, Division of Viral Diseases, Centers for Disease Control and Prevention	Peter W. Cook et al
USA/CA-CDC-STM-A100127/2021	EPI_ISL_850811	Helix / Illumina	Genomics and Discovery, Respiratory Viruses Branch, Division of Viral Diseases, Centers for Disease Control and Prevention	Peter W. Cook et al
USA/CA-CDC-STM-A100136/2021	EPI_ISL_850809	Helix / Illumina	Genomics and Discovery, Respiratory Viruses Branch, Division of Viral Diseases, Centers for Disease Control and Prevention	Peter W. Cook et al
USA/CA-CDC-STM-A100145/2021	EPI_ISL_850808	Helix / Illumina	Genomics and Discovery, Respiratory Viruses Branch, Division of Viral Diseases, Centers for Disease Control and Prevention	Peter W. Cook et al
USA/CA-CDC-STM-A100146/2021	EPI_ISL_850807	Helix / Illumina	Genomics and Discovery, Respiratory Viruses Branch, Division of Viral Diseases, Centers for Disease Control and Prevention	Peter W. Cook et al
USA/CA-CDC-STM-A100147/2021	EPI_ISL_850806	Helix / Illumina	Genomics and Discovery, Respiratory Viruses Branch, Division of Viral Diseases, Centers for Disease Control and Prevention	Peter W. Cook et al
USA/CA-CDC-STM-A100148/2021	EPI_ISL_850805	Helix / Illumina	Genomics and Discovery, Respiratory Viruses Branch, Division of Viral Diseases, Centers for Disease Control and Prevention	Peter W. Cook et al
USA/CA-CDC-STM-A100150/2021	EPI_ISL_850804	Helix / Illumina	Genomics and Discovery, Respiratory Viruses Branch, Division of Viral Diseases, Centers for Disease Control and Prevention	Peter W. Cook et al
USA/CA-CDC-STM-A100151/2021	EPI_ISL_850803	Helix / Illumina	Genomics and Discovery, Respiratory Viruses Branch, Division of Viral Diseases, Centers for Disease Control and Prevention	Peter W. Cook et al
USA/CA-CDC-STM-A100152/2021	EPI_ISL_850802	Helix / Illumina	Genomics and Discovery, Respiratory Viruses Branch, Division of Viral Diseases, Centers for Disease Control and Prevention	Peter W. Cook et al
USA/CA-CDC-STM-A100153/2021	EPI_ISL_850801	Helix / Illumina	Genomics and Discovery, Respiratory Viruses Branch, Division of Viral Diseases, Centers for Disease Control and Prevention	Peter W. Cook et al
USA/CA-CDC-STM-A100154/2021	EPI_ISL_850800	Helix / Illumina	Genomics and Discovery, Respiratory Viruses Branch, Division of Viral Diseases, Centers for Disease Control and Prevention	Peter W. Cook et al
USA/CA-CDC-STM-A100155/2021	EPI_ISL_850799	Helix / Illumina	Genomics and Discovery, Respiratory Viruses Branch, Division of Viral Diseases, Centers for Disease Control and Prevention	Peter W. Cook et al
USA/CA-CDC-STM-A100161/2021	EPI_ISL_850798	Helix / Illumina	Genomics and Discovery, Respiratory Viruses Branch, Division of Viral Diseases, Centers for Disease Control and Prevention	Peter W. Cook et al
USA/CA-CDC-STM-A100162/2021	EPI_ISL_850797	Helix / Illumina	Genomics and Discovery, Respiratory Viruses Branch, Division of Viral Diseases, Centers for Disease Control and Prevention	Peter W. Cook et al
USA/CA-CDC-STM-A100171/2021	EPI_ISL_850796	Helix / Illumina	Genomics and Discovery, Respiratory Viruses Branch, Division of Viral Diseases, Centers for Disease Control and Prevention	Peter W. Cook et al
USA/CA-CDC-STM-A100172/2021	EPI_ISL_850795	Helix / Illumina	Genomics and Discovery, Respiratory Viruses Branch, Division of Viral Diseases, Centers for Disease Control and Prevention	Peter W. Cook et al
USA/CA-CDC-STM-A100173/2021	EPI_ISL_850794	Helix / Illumina	Genomics and Discovery, Respiratory Viruses Branch, Division of Viral Diseases, Centers for Disease Control and Prevention	Peter W. Cook et al
USA/CA-CDC-STM-A100175/2021	EPI_ISL_850793	Helix / Illumina	Genomics and Discovery, Respiratory Viruses Branch, Division of Viral Diseases, Centers for Disease Control and Prevention	Peter W. Cook et al
USA/CA-CDC-STM-A100178/2021	EPI_ISL_850792	Helix / Illumina	Genomics and Discovery, Respiratory Viruses Branch, Division of Viral Diseases, Centers for Disease Control and Prevention	Peter W. Cook et al
USA/CA-CDC-STM-A100193/2021	EPI_ISL_850791	Helix / Illumina	Genomics and Discovery, Respiratory Viruses Branch, Division of Viral Diseases, Centers for Disease Control and Prevention	Peter W. Cook et al
USA/CA-CDC-STM-A100197/2021	EPI_ISL_850790	Helix / Illumina	Genomics and Discovery, Respiratory Viruses Branch, Division of Viral Diseases, Centers for Disease Control and Prevention	Peter W. Cook et al
USA/CA-CDC-STM-A100205/2021	EPI_ISL_850788	Helix / Illumina	Genomics and Discovery, Respiratory Viruses Branch, Division of Viral Diseases, Centers for Disease Control and Prevention	Peter W. Cook et al
USA/CA-CDC-STM-A100229/2021	EPI_ISL_850784	Helix / Illumina	Genomics and Discovery, Respiratory Viruses Branch, Division of Viral Diseases, Centers for Disease Control and Prevention	Peter W. Cook et al
USA/CA-CDC-STM-A100242/2021	EPI_ISL_850781	Helix / Illumina	Genomics and Discovery, Respiratory Viruses Branch, Division of Viral Diseases, Centers for Disease Control and Prevention	Peter W. Cook et al
USA/CA-CDC-STM-A100258/2021	EPI_ISL_876676	Helix/Illumina	Genomics and Discovery, Respiratory Viruses Branch, Division of Viral Diseases, Centers for Disease Control and Prevention	Peter W. Cook et al
USA/CA-CDC-STM-A100262/2021	EPI_ISL_876675	Helix/Illumina	Genomics and Discovery, Respiratory Viruses Branch, Division of Viral Diseases, Centers for Disease Control and Prevention	Peter W. Cook et al
USA/CA-CDC-STM-A100275/2021	EPI_ISL_876658	Helix/Illumina	Genomics and Discovery, Respiratory Viruses Branch, Division of Viral Diseases, Centers for Disease Control and Prevention	Peter W. Cook et al
USA/CA-CDC-STM-A100288/2021	EPI_ISL_850765	Helix / Illumina	Genomics and Discovery, Respiratory Viruses Branch, Division of Viral Diseases, Centers for Disease Control and Prevention	Peter W. Cook et al
USA/CA-CDC-STM-A100298/2021	EPI_ISL_876674	Helix/Illumina	Genomics and Discovery, Respiratory Viruses Branch, Division of Viral Diseases, Centers for Disease Control and Prevention	Peter W. Cook et al
USA/CA-CDC-STM-A100305/2021	EPI_ISL_876673	Helix/Illumina	Genomics and Discovery, Respiratory Viruses Branch, Division of Viral Diseases, Centers for Disease Control and Prevention	Peter W. Cook et al
USA/CA-CDC-STM-A100329/2021	EPI_ISL_876645	Helix/Illumina	Genomics and Discovery, Respiratory Viruses Branch, Division of Viral Diseases, Centers for Disease Control and Prevention	Peter W. Cook et al
USA/CA-CDC-STM-A100331/2021	EPI_ISL_876661	Helix/Illumina	Genomics and Discovery, Respiratory Viruses Branch, Division of Viral Diseases, Centers for Disease Control and Prevention	Peter W. Cook et al
USA/CA-CDC-STM-A100335/2021	EPI_ISL_876641	Helix/Illumina	Genomics and Discovery, Respiratory Viruses Branch, Division of Viral Diseases, Centers for Disease Control and Prevention	Peter W. Cook et al
USA/CA-CDC-STM-A100336/2021	EPI_ISL_876672	Helix/Illumina	Genomics and Discovery, Respiratory Viruses Branch, Division of Viral Diseases, Centers for Disease Control and Prevention	Peter W. Cook et al
USA/CA-CDC-STM-A100349/2021	EPI_ISL_876635	Helix/Illumina	Genomics and Discovery, Respiratory Viruses Branch, Division of Viral Diseases, Centers for Disease Control and Prevention	Peter W. Cook et al
USA/CA-CDC-STM-A100351/2021	EPI_ISL_876671	Helix/Illumina	Genomics and Discovery, Respiratory Viruses Branch, Division of Viral Diseases, Centers for Disease Control and Prevention	Peter W. Cook et al
USA/CA-CDC-STM-A100355/2021	EPI_ISL_876644	Helix/Illumina	Genomics and Discovery, Respiratory Viruses Branch, Division of Viral Diseases, Centers for Disease Control and Prevention	Peter W. Cook et al
USA/CA-CDC-STM-A100359/2021	EPI_ISL_876670	Helix/Illumina	Genomics and Discovery, Respiratory Viruses Branch, Division of Viral Diseases, Centers for Disease Control and Prevention	Peter W. Cook et al
USA/CA-CDC-STM-A100377/2021	EPI_ISL_876634	Helix/Illumina	Genomics and Discovery, Respiratory Viruses Branch, Division of Viral Diseases, Centers for Disease Control and Prevention	Peter W. Cook et al
USA/CA-CDC-STM-A100385/2021	EPI_ISL_850704	Helix / Illumina	Genomics and Discovery, Respiratory Viruses Branch, Division of Viral Diseases, Centers for Disease Control and Prevention	Peter W. Cook et al
USA/CA-CDC-STM-A100386/2021	EPI_ISL_850703	Helix / Illumina	Genomics and Discovery, Respiratory Viruses Branch, Division of Viral Diseases, Centers for Disease Control and Prevention	Peter W. Cook et al
USA/CA-CDC-STM-A100388/2021	EPI_ISL_850702	Helix / Illumina	Genomics and Discovery, Respiratory Viruses Branch, Division of Viral Diseases, Centers for Disease Control and Prevention	Peter W. Cook et al
USA/CA-CDC-STM-A100401/2021	EPI_ISL_850701	Helix / Illumina	Genomics and Discovery, Respiratory Viruses Branch, Division of Viral Diseases, Centers for Disease Control and Prevention	Peter W. Cook et al
USA/CA-CDC-STM-A100403/2021	EPI_ISL_850700	Helix / Illumina	Genomics and Discovery, Respiratory Viruses Branch, Division of Viral Diseases, Centers for Disease Control and Prevention	Peter W. Cook et al
USA/CA-CDC-STM-A100413/2021	EPI_ISL_850699	Helix / Illumina	Genomics and Discovery, Respiratory Viruses Branch, Division of Viral Diseases, Centers for Disease Control and Prevention	Peter W. Cook et al
USA/CA-CDC-STM-A100422/2021	EPI_ISL_850698	Helix / Illumina	Genomics and Discovery, Respiratory Viruses Branch, Division of Viral Diseases, Centers for Disease Control and Prevention	Peter W. Cook et al
USA/CA-CDC-STM-A100423/2021	EPI_ISL_850697	Helix / Illumina	Genomics and Discovery, Respiratory Viruses Branch, Division of Viral Diseases, Centers for Disease Control and Prevention	Peter W. Cook et al
USA/CA-CDC-STM-A100426/2021	EPI_ISL_850735	Helix / Illumina	Genomics and Discovery, Respiratory Viruses Branch, Division of Viral Diseases, Centers for Disease Control and Prevention	Peter W. Cook et al
USA/CA-CDC-STM-A100427/2021	EPI_ISL_850696	Helix / Illumina	Genomics and Discovery, Respiratory Viruses Branch, Division of Viral Diseases, Centers for Disease Control and Prevention	Peter W. Cook et al
USA/CA-CDC-STM-A100432/2021	EPI_ISL_850695	Helix / Illumina	Genomics and Discovery, Respiratory Viruses Branch, Division of Viral Diseases, Centers for Disease Control and Prevention	Peter W. Cook et al
USA/CA-CDC-STM-A100457/2021	EPI_ISL_850710	Helix / Illumina	Genomics and Discovery, Respiratory Viruses Branch, Division of Viral Diseases, Centers for Disease Control and Prevention	Peter W. Cook et al
USA/CA-CDC-STM-A100458/2021	EPI_ISL_850693	Helix / Illumina	Genomics and Discovery, Respiratory Viruses Branch, Division of Viral Diseases, Centers for Disease Control and Prevention	Peter W. Cook et al
USA/CA-CDC-STM-A100478/2021	EPI_ISL_850691	Helix / Illumina	Genomics and Discovery, Respiratory Viruses Branch, Division of Viral Diseases, Centers for Disease Control and Prevention	Peter W. Cook et al
USA/CA-CDC-STM-A100480/2021	EPI_ISL_850690	Helix / Illumina	Genomics and Discovery, Respiratory Viruses Branch, Division of Viral Diseases, Centers for Disease Control and Prevention	Peter W. Cook et al
USA/CA-CDC-STM-P002/2020	EPI_ISL_755597	Helix/Illumina	Genomics and Discovery, Respiratory Viruses Branch, Division of Viral Diseases, Centers for Disease Control and Prevention	Peter W. Cook et al
USA/CA-CDC-STM-P008/2020	EPI_ISL_755602	Helix/Illumina	Genomics and Discovery, Respiratory Viruses Branch, Division of Viral Diseases, Centers for Disease Control and Prevention	Peter W. Cook et al
USA/CA-CDC-STM-P017/2020	EPI_ISL_755594	Helix/Illumina	Genomics and Discovery, Respiratory Viruses Branch, Division of Viral Diseases, Centers for Disease Control and Prevention	Peter W. Cook et al
USA/CA-CDC-STM-P019/2020	EPI_ISL_755595	Helix/Illumina	Genomics and Discovery, Respiratory Viruses Branch, Division of Viral Diseases, Centers for Disease Control and Prevention	Peter W. Cook et al
USA/CA-CDC-STM-P025/2020	EPI_ISL_755596	Helix/Illumina	Genomics and Discovery, Respiratory Viruses Branch, Division of Viral Diseases, Centers for Disease Control and Prevention	Peter W. Cook et al
USA/CA-CDC-STM-P034/2020	EPI_ISL_755613	Helix/Illumina	Genomics and Discovery, Respiratory Viruses Branch, Division of Viral Diseases, Centers for Disease Control and Prevention	Peter W. Cook et al
USA/CA-CDPH-UC1/2020	EPI_ISL_413557	California Department of Public Health	Chiu Laboratory, University of California, San Francisco	Xianding Deng et al
USA/CA-CDPH-UC10-2/2020	EPI_ISL_418865	California Department of Public Health	University of California, San Francisco	Xianding Deng et al
USA/CA-CDPH-UC10/2020	EPI_ISL_413930	California Department of Public Health	Chiu Laboratory UCSF-Abbott Viral Diagnostics and Discovery Center University of California, San Francisco	Xianding Deng et al
USA/CA-CDPH-UC11/2020	EPI_ISL_413931	California Department of Public Health	Chiu Laboratory, University of California, San Francisco	Xianding Deng et al
USA/CA-CDPH-UC12/2020	EPI_ISL_417316	Chiu Laboratory, University of California, San Francisco	Chiu Laboratory, University of California, San Francisco	Xianding Deng et al
USA/CA-CDPH-UC18/2020	EPI_ISL_417322	California Department of Public Health	Chiu Laboratory, University of California, San Francisco	Xianding Deng et al
USA/CA-CDPH-UC19/2020	EPI_ISL_417323	California Department of Public Health	Chiu Laboratory, University of California, San Francisco	Xianding Deng et al
USA/CA-CDPH-UC2/2020	EPI_ISL_413558	California Department of Public Health	Chiu Laboratory, University of California, San Francisco	Xianding Deng et al
USA/CA-CDPH-UC20/2020	EPI_ISL_417324	California Department of Public Health	Chiu Laboratory, University of California, San Francisco	Xianding Deng et al
USA/CA-CDPH-UC21/2020	EPI_ISL_417325	California Department of Public Health	Chiu Laboratory, University of California, San Francisco	Xianding Deng et al
USA/CA-CDPH-UC22/2020	EPI_ISL_417326	California Department of Public Health	Chiu Laboratory, University of California, San Francisco	Xianding Deng et al
USA/CA-CDPH-UC23/2020	EPI_ISL_417327	California Department of Public Health	Chiu Laboratory, University of California, San Francisco	Xianding Deng et al
USA/CA-CDPH-UC24/2020	EPI_ISL_417328	California Department of Public Health	Chiu Laboratory, University of California, San Francisco	Xianding Deng et al
USA/CA-CDPH-UC25/2020	EPI_ISL_417329	California Department of Public Health	Chiu Laboratory, University of California, San Francisco	Xianding Deng et al
USA/CA-CDPH-UC26/2020	EPI_ISL_417330	Chiu Laboratory, University of California, San Francisco	Chiu Laboratory, University of California, San Francisco	Xianding Deng et al
USA/CA-CDPH-UC27/2020	EPI_ISL_417331	Chiu Laboratory, University of California, San Francisco	Chiu Laboratory, University of California, San Francisco	Xianding Deng et al
USA/CA-CDPH-UC28/2020	EPI_ISL_417332	Chiu Laboratory, University of California, San Francisco	Chiu Laboratory, University of California, San Francisco	Xianding Deng et al
USA/CA-CDPH-UC3/2020	EPI_ISL_413559	California Department of Public Health	Chiu Laboratory, University of California, San Francisco	Xianding Deng et al
USA/CA-CDPH-UC30/2020	EPI_ISL_429875	California Department of Public Health	Chiu Laboratory, University of California, San Francisco	Xianding Deng et al
USA/CA-CDPH-UC301/2020	EPI_ISL_755940	California Department of Public Health	Chiu Laboratory, University of California, San Francisco	Charles Chiu et al
USA/CA-CDPH-UC302/2020	EPI_ISL_755941	California Department of Public Health	Chiu Laboratory, University of California, San Francisco	Charles Chiu et al
USA/CA-CDPH-UC303/2020	EPI_ISL_755942	California Department of Public Health	Chiu Laboratory, University of California, San Francisco	Charles Chiu et al
USA/CA-CDPH-UC31/2020	EPI_ISL_429876	California Department of Public Health	Chiu Laboratory, University of California, San Francisco	Xianding Deng et al
USA/CA-CDPH-UC4/2020	EPI_ISL_413561	California Department of Public Health	Chiu Laboratory, University of California, San Francisco	Xianding Deng et al
USA/CA-CDPH-UC401/2020	EPI_ISL_847704	California Department of Public Health	Chiu Laboratory, University of California, San Francisco	Charles Chiu et al
USA/CA-CDPH-UC402/2020	EPI_ISL_847729	California Department of Public Health	Chiu Laboratory, University of California, San Francisco	Charles Chiu et al
USA/CA-CDPH-UC403/2020	EPI_ISL_847703	California Department of Public Health	Chiu Laboratory, University of California, San Francisco	Charles Chiu et al
USA/CA-CDPH-UC404/2020	EPI_ISL_855389	California Department of Public Health	Chiu Laboratory, University of California, San Francisco	Charles Chiu et al
USA/CA-CDPH-UC405/2020	EPI_ISL_847702	California Department of Public Health	Chiu Laboratory, University of California, San Francisco	Charles Chiu et al
USA/CA-CDPH-UC406/2020	EPI_ISL_855390	California Department of Public Health	Chiu Laboratory, University of California, San Francisco	Charles Chiu et al
USA/CA-CDPH-UC407/2020	EPI_ISL_847818	California Department of Public Health	Chiu Laboratory, University of California, San Francisco	Charles Chiu et al
USA/CA-CDPH-UC408/2020	EPI_ISL_847732	California Department of Public Health	Chiu Laboratory, University of California, San Francisco	Charles Chiu et al
USA/CA-CDPH-UC409/2020	EPI_ISL_847700	California Department of Public Health	Chiu Laboratory, University of California, San Francisco	Charles Chiu et al
USA/CA-CDPH-UC410/2020	EPI_ISL_847701	California Department of Public Health	Chiu Laboratory, University of California, San Francisco	Charles Chiu et al
USA/CA-CDPH-UC411/2020	EPI_ISL_855391	California Department of Public Health	Chiu Laboratory, University of California, San Francisco	Charles Chiu et al
USA/CA-CDPH-UC412/2020	EPI_ISL_847727	California Department of Public Health	Chiu Laboratory, University of California, San Francisco	Charles Chiu et al
USA/CA-CDPH-UC413/2020	EPI_ISL_847754	California Department of Public Health	Chiu Laboratory, University of California, San Francisco	Charles Chiu et al
USA/CA-CDPH-UC414/2020	EPI_ISL_847524	California Department of Public Health	Chiu Laboratory, University of California, San Francisco	Charles Chiu et al
USA/CA-CDPH-UC415/2020	EPI_ISL_847582	California Department of Public Health	Chiu Laboratory, University of California, San Francisco	Charles Chiu et al
USA/CA-CDPH-UC416/2020	EPI_ISL_847695	California Department of Public Health	Chiu Laboratory, University of California, San Francisco	Charles Chiu et al
USA/CA-CDPH-UC417/2020	EPI_ISL_847696	California Department of Public Health	Chiu Laboratory, University of California, San Francisco	Charles Chiu et al
USA/CA-CDPH-UC418/2020	EPI_ISL_847586	California Department of Public Health	Chiu Laboratory, University of California, San Francisco	Charles Chiu et al
USA/CA-CDPH-UC419/2020	EPI_ISL_847697	California Department of Public Health	Chiu Laboratory, University of California, San Francisco	Charles Chiu et al
USA/CA-CDPH-UC420/2020	EPI_ISL_847816	California Department of Public Health	Chiu Laboratory, University of California, San Francisco	Charles Chiu et al
USA/CA-CDPH-UC421/2020	EPI_ISL_847576	California Department of Public Health	Chiu Laboratory, University of California, San Francisco	Charles Chiu et al
USA/CA-CDPH-UC422/2020	EPI_ISL_847698	California Department of Public Health	Chiu Laboratory, University of California, San Francisco	Charles Chiu et al
USA/CA-CDPH-UC423/2020	EPI_ISL_847817	California Department of Public Health	Chiu Laboratory, University of California, San Francisco	Charles Chiu et al
USA/CA-CDPH-UC424/2020	EPI_ISL_847699	California Department of Public Health	Chiu Laboratory, University of California, San Francisco	Charles Chiu et al
USA/CA-CDPH-UC425/2020	EPI_ISL_847539	California Department of Public Health	Chiu Laboratory, University of California, San Francisco	Charles Chiu et al
USA/CA-CDPH-UC426/2020	EPI_ISL_847809	California Department of Public Health	Chiu Laboratory, University of California, San Francisco	Charles Chiu et al
USA/CA-CDPH-UC427/2020	EPI_ISL_847521	California Department of Public Health	Chiu Laboratory, University of California, San Francisco	Charles Chiu et al
USA/CA-CDPH-UC428/2020	EPI_ISL_847684	California Department of Public Health	Chiu Laboratory, University of California, San Francisco	Charles Chiu et al
USA/CA-CDPH-UC429/2020	EPI_ISL_847810	California Department of Public Health	Chiu Laboratory, University of California, San Francisco	Charles Chiu et al
USA/CA-CDPH-UC430/2020	EPI_ISL_847552	California Department of Public Health	Chiu Laboratory, University of California, San Francisco	Charles Chiu et al
USA/CA-CDPH-UC431/2020	EPI_ISL_847811	California Department of Public Health	Chiu Laboratory, University of California, San Francisco	Charles Chiu et al
USA/CA-CDPH-UC432/2020	EPI_ISL_847812	California Department of Public Health	Chiu Laboratory, University of California, San Francisco	Charles Chiu et al
USA/CA-CDPH-UC433/2020	EPI_ISL_847685	California Department of Public Health	Chiu Laboratory, University of California, San Francisco	Charles Chiu et al
USA/CA-CDPH-UC434/2020	EPI_ISL_847813	California Department of Public Health	Chiu Laboratory, University of California, San Francisco	Charles Chiu et al
USA/CA-CDPH-UC435/2020	EPI_ISL_847588	California Department of Public Health	Chiu Laboratory, University of California, San Francisco	Charles Chiu et al
USA/CA-CDPH-UC436/2020	EPI_ISL_847706	California Department of Public Health	Chiu Laboratory, University of California, San Francisco	Charles Chiu et al
USA/CA-CDPH-UC437/2020	EPI_ISL_847814	California Department of Public Health	Chiu Laboratory, University of California, San Francisco	Charles Chiu et al
USA/CA-CDPH-UC438/2020	EPI_ISL_847554	California Department of Public Health	Chiu Laboratory, University of California, San Francisco	Charles Chiu et al
USA/CA-CDPH-UC439/2020	EPI_ISL_847686	California Department of Public Health	Chiu Laboratory, University of California, San Francisco	Charles Chiu et al
USA/CA-CDPH-UC440/2020	EPI_ISL_847687	California Department of Public Health	Chiu Laboratory, University of California, San Francisco	Charles Chiu et al
USA/CA-CDPH-UC441/2020	EPI_ISL_847523	California Department of Public Health	Chiu Laboratory, University of California, San Francisco	Charles Chiu et al
USA/CA-CDPH-UC442/2020	EPI_ISL_847748	California Department of Public Health	Chiu Laboratory, University of California, San Francisco	Charles Chiu et al
USA/CA-CDPH-UC443/2020	EPI_ISL_847688	California Department of Public Health	Chiu Laboratory, University of California, San Francisco	Charles Chiu et al
USA/CA-CDPH-UC444/2020	EPI_ISL_847689	California Department of Public Health	Chiu Laboratory, University of California, San Francisco	Charles Chiu et al
USA/CA-CDPH-UC445/2020	EPI_ISL_847690	California Department of Public Health	Chiu Laboratory, University of California, San Francisco	Charles Chiu et al
USA/CA-CDPH-UC446/2020	EPI_ISL_847691	California Department of Public Health	Chiu Laboratory, University of California, San Francisco	Charles Chiu et al
USA/CA-CDPH-UC447/2020	EPI_ISL_847692	California Department of Public Health	Chiu Laboratory, University of California, San Francisco	Charles Chiu et al
USA/CA-CDPH-UC448/2020	EPI_ISL_847693	California Department of Public Health	Chiu Laboratory, University of California, San Francisco	Charles Chiu et al
USA/CA-CDPH-UC449/2020	EPI_ISL_847516	California Department of Public Health	Chiu Laboratory, University of California, San Francisco	Charles Chiu et al
USA/CA-CDPH-UC450/2020	EPI_ISL_847694	California Department of Public Health	Chiu Laboratory, University of California, San Francisco	Charles Chiu et al
USA/CA-CDPH-UC451/2020	EPI_ISL_847815	California Department of Public Health	Chiu Laboratory, University of California, San Francisco	Charles Chiu et al
USA/CA-CDPH-UC452/2020	EPI_ISL_847519	California Department of Public Health	Chiu Laboratory, University of California, San Francisco	Charles Chiu et al
USA/CA-CDPH-UC453/2020	EPI_ISL_847674	California Department of Public Health	Chiu Laboratory, University of California, San Francisco	Charles Chiu et al
USA/CA-CDPH-UC454/2020	EPI_ISL_847573	California Department of Public Health	Chiu Laboratory, University of California, San Francisco	Charles Chiu et al
USA/CA-CDPH-UC455/2020	EPI_ISL_847561	California Department of Public Health	Chiu Laboratory, University of California, San Francisco	Charles Chiu et al
USA/CA-CDPH-UC456/2020	EPI_ISL_847804	California Department of Public Health	Chiu Laboratory, University of California, San Francisco	Charles Chiu et al
USA/CA-CDPH-UC457/2020	EPI_ISL_847805	California Department of Public Health	Chiu Laboratory, University of California, San Francisco	Charles Chiu et al
USA/CA-CDPH-UC458/2020	EPI_ISL_847675	California Department of Public Health	Chiu Laboratory, University of California, San Francisco	Charles Chiu et al
USA/CA-CDPH-UC459/2020	EPI_ISL_847676	California Department of Public Health	Chiu Laboratory, University of California, San Francisco	Charles Chiu et al
USA/CA-CDPH-UC460/2020	EPI_ISL_847677	California Department of Public Health	Chiu Laboratory, University of California, San Francisco	Charles Chiu et al
USA/CA-CDPH-UC461/2020	EPI_ISL_847678	California Department of Public Health	Chiu Laboratory, University of California, San Francisco	Charles Chiu et al
USA/CA-CDPH-UC462/2020	EPI_ISL_847806	California Department of Public Health	Chiu Laboratory, University of California, San Francisco	Charles Chiu et al
USA/CA-CDPH-UC463/2020	EPI_ISL_847679	California Department of Public Health	Chiu Laboratory, University of California, San Francisco	Charles Chiu et al
USA/CA-CDPH-UC464/2020	EPI_ISL_847672	California Department of Public Health	Chiu Laboratory, University of California, San Francisco	Charles Chiu et al
USA/CA-CDPH-UC465/2020	EPI_ISL_847584	California Department of Public Health	Chiu Laboratory, University of California, San Francisco	Charles Chiu et al
USA/CA-CDPH-UC466/2020	EPI_ISL_847708	California Department of Public Health	Chiu Laboratory, University of California, San Francisco	Charles Chiu et al
USA/CA-CDPH-UC467/2020	EPI_ISL_847673	California Department of Public Health	Chiu Laboratory, University of California, San Francisco	Charles Chiu et al
USA/CA-CDPH-UC468/2020	EPI_ISL_847803	California Department of Public Health	Chiu Laboratory, University of California, San Francisco	Charles Chiu et al
USA/CA-CDPH-UC469/2020	EPI_ISL_847535	California Department of Public Health	Chiu Laboratory, University of California, San Francisco	Charles Chiu et al
USA/CA-CDPH-UC470/2020	EPI_ISL_847680	California Department of Public Health	Chiu Laboratory, University of California, San Francisco	Charles Chiu et al
USA/CA-CDPH-UC471/2020	EPI_ISL_847681	California Department of Public Health	Chiu Laboratory, University of California, San Francisco	Charles Chiu et al
USA/CA-CDPH-UC472/2020	EPI_ISL_847682	California Department of Public Health	Chiu Laboratory, University of California, San Francisco	Charles Chiu et al
USA/CA-CDPH-UC473/2020	EPI_ISL_847807	California Department of Public Health	Chiu Laboratory, University of California, San Francisco	Charles Chiu et al
USA/CA-CDPH-UC474/2020	EPI_ISL_847709	California Department of Public Health	Chiu Laboratory, University of California, San Francisco	Charles Chiu et al
USA/CA-CDPH-UC475/2020	EPI_ISL_847683	California Department of Public Health	Chiu Laboratory, University of California, San Francisco	Charles Chiu et al
USA/CA-CDPH-UC476/2020	EPI_ISL_847808	California Department of Public Health	Chiu Laboratory, University of California, San Francisco	Charles Chiu et al
USA/CA-CDPH-UC477/2020	EPI_ISL_847551	California Department of Public Health	Chiu Laboratory, University of California, San Francisco	Charles Chiu et al
USA/CA-CDPH-UC478/2020	EPI_ISL_847666	California Department of Public Health	Chiu Laboratory, University of California, San Francisco	Charles Chiu et al
USA/CA-CDPH-UC479/2020	EPI_ISL_847800	California Department of Public Health	Chiu Laboratory, University of California, San Francisco	Charles Chiu et al
USA/CA-CDPH-UC480/2020	EPI_ISL_847749	California Department of Public Health	Chiu Laboratory, University of California, San Francisco	Charles Chiu et al
USA/CA-CDPH-UC481/2020	EPI_ISL_847571	California Department of Public Health	Chiu Laboratory, University of California, San Francisco	Charles Chiu et al
USA/CA-CDPH-UC482/2020	EPI_ISL_847707	California Department of Public Health	Chiu Laboratory, University of California, San Francisco	Charles Chiu et al
USA/CA-CDPH-UC483/2020	EPI_ISL_847667	California Department of Public Health	Chiu Laboratory, University of California, San Francisco	Charles Chiu et al
USA/CA-CDPH-UC484/2020	EPI_ISL_847801	California Department of Public Health	Chiu Laboratory, University of California, San Francisco	Charles Chiu et al
USA/CA-CDPH-UC485/2020	EPI_ISL_847558	California Department of Public Health	Chiu Laboratory, University of California, San Francisco	Charles Chiu et al
USA/CA-CDPH-UC486/2020	EPI_ISL_847668	California Department of Public Health	Chiu Laboratory, University of California, San Francisco	Charles Chiu et al
USA/CA-CDPH-UC487/2020	EPI_ISL_847669	California Department of Public Health	Chiu Laboratory, University of California, San Francisco	Charles Chiu et al
USA/CA-CDPH-UC488/2020	EPI_ISL_847670	California Department of Public Health	Chiu Laboratory, University of California, San Francisco	Charles Chiu et al
USA/CA-CDPH-UC489/2020	EPI_ISL_847583	California Department of Public Health	Chiu Laboratory, University of California, San Francisco	Charles Chiu et al
USA/CA-CDPH-UC490/2020	EPI_ISL_847715	California Department of Public Health	Chiu Laboratory, University of California, San Francisco	Charles Chiu et al
USA/CA-CDPH-UC491/2020	EPI_ISL_847802	California Department of Public Health	Chiu Laboratory, University of California, San Francisco	Charles Chiu et al
USA/CA-CDPH-UC492/2020	EPI_ISL_847566	California Department of Public Health	Chiu Laboratory, University of California, San Francisco	Charles Chiu et al
USA/CA-CDPH-UC493/2020	EPI_ISL_847560	California Department of Public Health	Chiu Laboratory, University of California, San Francisco	Charles Chiu et al
USA/CA-CDPH-UC494/2020	EPI_ISL_847671	California Department of Public Health	Chiu Laboratory, University of California, San Francisco	Charles Chiu et al
USA/CA-CDPH-UC495/2020	EPI_ISL_847797	California Department of Public Health	Chiu Laboratory, University of California, San Francisco	Charles Chiu et al
USA/CA-CDPH-UC496/2020	EPI_ISL_847664	California Department of Public Health	Chiu Laboratory, University of California, San Francisco	Charles Chiu et al
USA/CA-CDPH-UC497/2020	EPI_ISL_847665	California Department of Public Health	Chiu Laboratory, University of California, San Francisco	Charles Chiu et al
USA/CA-CDPH-UC498/2020	EPI_ISL_847798	California Department of Public Health	Chiu Laboratory, University of California, San Francisco	Charles Chiu et al
USA/CA-CDPH-UC499/2020	EPI_ISL_847799	California Department of Public Health	Chiu Laboratory, University of California, San Francisco	Charles Chiu et al
USA/CA-CDPH-UC5/2020	EPI_ISL_413922	California Department of Public Health	Chiu Laboratory, University of California, San Francisco	Xianding Deng et al
USA/CA-CDPH-UC500/2020	EPI_ISL_847719	California Department of Public Health	Chiu Laboratory, University of California, San Francisco	Charles Chiu et al
USA/CA-CDPH-UC501/2020	EPI_ISL_847794	California Department of Public Health	Chiu Laboratory, University of California, San Francisco	Charles Chiu et al
USA/CA-CDPH-UC502/2020	EPI_ISL_847659	California Department of Public Health	Chiu Laboratory, University of California, San Francisco	Charles Chiu et al
USA/CA-CDPH-UC503/2020	EPI_ISL_847660	California Department of Public Health	Chiu Laboratory, University of California, San Francisco	Charles Chiu et al
USA/CA-CDPH-UC504/2020	EPI_ISL_847795	California Department of Public Health	Chiu Laboratory, University of California, San Francisco	Charles Chiu et al
USA/CA-CDPH-UC505/2020	EPI_ISL_847661	California Department of Public Health	Chiu Laboratory, University of California, San Francisco	Charles Chiu et al
USA/CA-CDPH-UC506/2020	EPI_ISL_847662	California Department of Public Health	Chiu Laboratory, University of California, San Francisco	Charles Chiu et al
USA/CA-CDPH-UC507/2020	EPI_ISL_847796	California Department of Public Health	Chiu Laboratory, University of California, San Francisco	Charles Chiu et al
USA/CA-CDPH-UC508/2020	EPI_ISL_847663	California Department of Public Health	Chiu Laboratory, University of California, San Francisco	Charles Chiu et al
USA/CA-CDPH-UC509/2020	EPI_ISL_847735	California Department of Public Health	Chiu Laboratory, University of California, San Francisco	Charles Chiu et al
USA/CA-CDPH-UC510/2020	EPI_ISL_847543	California Department of Public Health	Chiu Laboratory, University of California, San Francisco	Charles Chiu et al
USA/CA-CDPH-UC511/2020	EPI_ISL_847556	California Department of Public Health	Chiu Laboratory, University of California, San Francisco	Charles Chiu et al
USA/CA-CDPH-UC512/2020	EPI_ISL_847789	California Department of Public Health	Chiu Laboratory, University of California, San Francisco	Charles Chiu et al
USA/CA-CDPH-UC513/2020	EPI_ISL_847520	California Department of Public Health	Chiu Laboratory, University of California, San Francisco	Charles Chiu et al
USA/CA-CDPH-UC514/2020	EPI_ISL_847718	California Department of Public Health	Chiu Laboratory, University of California, San Francisco	Charles Chiu et al
USA/CA-CDPH-UC515/2020	EPI_ISL_847790	California Department of Public Health	Chiu Laboratory, University of California, San Francisco	Charles Chiu et al
USA/CA-CDPH-UC516/2020	EPI_ISL_847656	California Department of Public Health	Chiu Laboratory, University of California, San Francisco	Charles Chiu et al
USA/CA-CDPH-UC517/2020	EPI_ISL_847657	California Department of Public Health	Chiu Laboratory, University of California, San Francisco	Charles Chiu et al
USA/CA-CDPH-UC518/2020	EPI_ISL_847791	California Department of Public Health	Chiu Laboratory, University of California, San Francisco	Charles Chiu et al
USA/CA-CDPH-UC519/2020	EPI_ISL_847567	California Department of Public Health	Chiu Laboratory, University of California, San Francisco	Charles Chiu et al
USA/CA-CDPH-UC520/2020	EPI_ISL_847792	California Department of Public Health	Chiu Laboratory, University of California, San Francisco	Charles Chiu et al
USA/CA-CDPH-UC521/2020	EPI_ISL_847793	California Department of Public Health	Chiu Laboratory, University of California, San Francisco	Charles Chiu et al
USA/CA-CDPH-UC522/2020	EPI_ISL_847658	California Department of Public Health	Chiu Laboratory, University of California, San Francisco	Charles Chiu et al
USA/CA-CDPH-UC523/2020	EPI_ISL_847587	California Department of Public Health	Chiu Laboratory, University of California, San Francisco	Charles Chiu et al
USA/CA-CDPH-UC524/2020	EPI_ISL_847728	California Department of Public Health	Chiu Laboratory, University of California, San Francisco	Charles Chiu et al
USA/CA-CDPH-UC525/2020	EPI_ISL_847654	California Department of Public Health	Chiu Laboratory, University of California, San Francisco	Charles Chiu et al
USA/CA-CDPH-UC526/2020	EPI_ISL_847733	California Department of Public Health	Chiu Laboratory, University of California, San Francisco	Charles Chiu et al
USA/CA-CDPH-UC527/2020	EPI_ISL_847655	California Department of Public Health	Chiu Laboratory, University of California, San Francisco	Charles Chiu et al
USA/CA-CDPH-UC528/2020	EPI_ISL_847525	California Department of Public Health	Chiu Laboratory, University of California, San Francisco	Charles Chiu et al
USA/CA-CDPH-UC529/2020	EPI_ISL_847585	California Department of Public Health	Chiu Laboratory, University of California, San Francisco	Charles Chiu et al
USA/CA-CDPH-UC530/2020	EPI_ISL_847705	California Department of Public Health	Chiu Laboratory, University of California, San Francisco	Charles Chiu et al
USA/CA-CDPH-UC531/2020	EPI_ISL_847547	California Department of Public Health	Chiu Laboratory, University of California, San Francisco	Charles Chiu et al
USA/CA-CDPH-UC532/2020	EPI_ISL_847562	California Department of Public Health	Chiu Laboratory, University of California, San Francisco	Charles Chiu et al
USA/CA-CDPH-UC533/2020	EPI_ISL_847649	California Department of Public Health	Chiu Laboratory, University of California, San Francisco	Charles Chiu et al
USA/CA-CDPH-UC534/2020	EPI_ISL_847752	California Department of Public Health	Chiu Laboratory, University of California, San Francisco	Charles Chiu et al
USA/CA-CDPH-UC535/2020	EPI_ISL_847544	California Department of Public Health	Chiu Laboratory, University of California, San Francisco	Charles Chiu et al
USA/CA-CDPH-UC536/2020	EPI_ISL_847650	California Department of Public Health	Chiu Laboratory, University of California, San Francisco	Charles Chiu et al
USA/CA-CDPH-UC537/2020	EPI_ISL_847784	California Department of Public Health	Chiu Laboratory, University of California, San Francisco	Charles Chiu et al
USA/CA-CDPH-UC538/2020	EPI_ISL_847745	California Department of Public Health	Chiu Laboratory, University of California, San Francisco	Charles Chiu et al
USA/CA-CDPH-UC539/2020	EPI_ISL_847651	California Department of Public Health	Chiu Laboratory, University of California, San Francisco	Charles Chiu et al
USA/CA-CDPH-UC540/2020	EPI_ISL_847581	California Department of Public Health	Chiu Laboratory, University of California, San Francisco	Charles Chiu et al
USA/CA-CDPH-UC541/2020	EPI_ISL_847533	California Department of Public Health	Chiu Laboratory, University of California, San Francisco	Charles Chiu et al
USA/CA-CDPH-UC542/2020	EPI_ISL_847565	California Department of Public Health	Chiu Laboratory, University of California, San Francisco	Charles Chiu et al
USA/CA-CDPH-UC543/2020	EPI_ISL_847785	California Department of Public Health	Chiu Laboratory, University of California, San Francisco	Charles Chiu et al
USA/CA-CDPH-UC544/2020	EPI_ISL_847537	California Department of Public Health	Chiu Laboratory, University of California, San Francisco	Charles Chiu et al
USA/CA-CDPH-UC545/2020	EPI_ISL_847739	California Department of Public Health	Chiu Laboratory, University of California, San Francisco	Charles Chiu et al
USA/CA-CDPH-UC546/2020	EPI_ISL_847646	California Department of Public Health	Chiu Laboratory, University of California, San Francisco	Charles Chiu et al
USA/CA-CDPH-UC547/2020	EPI_ISL_847647	California Department of Public Health	Chiu Laboratory, University of California, San Francisco	Charles Chiu et al
USA/CA-CDPH-UC548/2020	EPI_ISL_847526	California Department of Public Health	Chiu Laboratory, University of California, San Francisco	Charles Chiu et al
USA/CA-CDPH-UC549/2020	EPI_ISL_855392	California Department of Public Health	Chiu Laboratory, University of California, San Francisco	Charles Chiu et al
USA/CA-CDPH-UC550/2020	EPI_ISL_847783	California Department of Public Health	Chiu Laboratory, University of California, San Francisco	Charles Chiu et al
USA/CA-CDPH-UC551/2020	EPI_ISL_847648	California Department of Public Health	Chiu Laboratory, University of California, San Francisco	Charles Chiu et al
USA/CA-CDPH-UC552/2020	EPI_ISL_847518	California Department of Public Health	Chiu Laboratory, University of California, San Francisco	Charles Chiu et al
USA/CA-CDPH-UC553/2020	EPI_ISL_847786	California Department of Public Health	Chiu Laboratory, University of California, San Francisco	Charles Chiu et al
USA/CA-CDPH-UC554/2020	EPI_ISL_847787	California Department of Public Health	Chiu Laboratory, University of California, San Francisco	Charles Chiu et al
USA/CA-CDPH-UC555/2020	EPI_ISL_847542	California Department of Public Health	Chiu Laboratory, University of California, San Francisco	Charles Chiu et al
USA/CA-CDPH-UC556/2020	EPI_ISL_847652	California Department of Public Health	Chiu Laboratory, University of California, San Francisco	Charles Chiu et al
USA/CA-CDPH-UC557/2020	EPI_ISL_847788	California Department of Public Health	Chiu Laboratory, University of California, San Francisco	Charles Chiu et al
USA/CA-CDPH-UC558/2020	EPI_ISL_847653	California Department of Public Health	Chiu Laboratory, University of California, San Francisco	Charles Chiu et al
USA/CA-CDPH-UC559/2020	EPI_ISL_847645	California Department of Public Health	Chiu Laboratory, University of California, San Francisco	Charles Chiu et al
USA/CA-CDPH-UC560/2020	EPI_ISL_847638	California Department of Public Health	Chiu Laboratory, University of California, San Francisco	Charles Chiu et al
USA/CA-CDPH-UC561/2020	EPI_ISL_847559	California Department of Public Health	Chiu Laboratory, University of California, San Francisco	Charles Chiu et al
USA/CA-CDPH-UC562/2020	EPI_ISL_847528	California Department of Public Health	Chiu Laboratory, University of California, San Francisco	Charles Chiu et al
USA/CA-CDPH-UC563/2020	EPI_ISL_847740	California Department of Public Health	Chiu Laboratory, University of California, San Francisco	Charles Chiu et al
USA/CA-CDPH-UC564/2020	EPI_ISL_847569	California Department of Public Health	Chiu Laboratory, University of California, San Francisco	Charles Chiu et al
USA/CA-CDPH-UC565/2020	EPI_ISL_847781	California Department of Public Health	Chiu Laboratory, University of California, San Francisco	Charles Chiu et al
USA/CA-CDPH-UC566/2020	EPI_ISL_847713	California Department of Public Health	Chiu Laboratory, University of California, San Francisco	Charles Chiu et al
USA/CA-CDPH-UC567/2020	EPI_ISL_847632	California Department of Public Health	Chiu Laboratory, University of California, San Francisco	Charles Chiu et al
USA/CA-CDPH-UC568/2020	EPI_ISL_847711	California Department of Public Health	Chiu Laboratory, University of California, San Francisco	Charles Chiu et al
USA/CA-CDPH-UC569/2020	EPI_ISL_847633	California Department of Public Health	Chiu Laboratory, University of California, San Francisco	Charles Chiu et al
USA/CA-CDPH-UC570/2020	EPI_ISL_847529	California Department of Public Health	Chiu Laboratory, University of California, San Francisco	Charles Chiu et al
USA/CA-CDPH-UC571/2020	EPI_ISL_847531	California Department of Public Health	Chiu Laboratory, University of California, San Francisco	Charles Chiu et al
USA/CA-CDPH-UC572/2020	EPI_ISL_847634	California Department of Public Health	Chiu Laboratory, University of California, San Francisco	Charles Chiu et al
USA/CA-CDPH-UC573/2020	EPI_ISL_847712	California Department of Public Health	Chiu Laboratory, University of California, San Francisco	Charles Chiu et al
USA/CA-CDPH-UC574/2021	EPI_ISL_847590	California Department of Public Health	Chiu Laboratory, University of California, San Francisco	Charles Chiu et al
USA/CA-CDPH-UC575/2021	EPI_ISL_847591	California Department of Public Health	Chiu Laboratory, University of California, San Francisco	Charles Chiu et al
USA/CA-CDPH-UC576/2021	EPI_ISL_847592	California Department of Public Health	Chiu Laboratory, University of California, San Francisco	Charles Chiu et al
USA/CA-CDPH-UC577/2021	EPI_ISL_847568	California Department of Public Health	Chiu Laboratory, University of California, San Francisco	Charles Chiu et al
USA/CA-CDPH-UC578/2021	EPI_ISL_847593	California Department of Public Health	Chiu Laboratory, University of California, San Francisco	Charles Chiu et al
USA/CA-CDPH-UC579/2021	EPI_ISL_847758	California Department of Public Health	Chiu Laboratory, University of California, San Francisco	Charles Chiu et al
USA/CA-CDPH-UC580/2021	EPI_ISL_847759	California Department of Public Health	Chiu Laboratory, University of California, San Francisco	Charles Chiu et al
USA/CA-CDPH-UC581/2020	EPI_ISL_847760	California Department of Public Health	Chiu Laboratory, University of California, San Francisco	Charles Chiu et al
USA/CA-CDPH-UC582/2020	EPI_ISL_847595	California Department of Public Health	Chiu Laboratory, University of California, San Francisco	Charles Chiu et al
USA/CA-CDPH-UC583/2020	EPI_ISL_855393	California Department of Public Health	Chiu Laboratory, University of California, San Francisco	Charles Chiu et al
USA/CA-CDPH-UC584/2020	EPI_ISL_847761	California Department of Public Health	Chiu Laboratory, University of California, San Francisco	Charles Chiu et al
USA/CA-CDPH-UC585/2020	EPI_ISL_847762	California Department of Public Health	Chiu Laboratory, University of California, San Francisco	Charles Chiu et al
USA/CA-CDPH-UC586/2020	EPI_ISL_847596	California Department of Public Health	Chiu Laboratory, University of California, San Francisco	Charles Chiu et al
USA/CA-CDPH-UC587/2020	EPI_ISL_847763	California Department of Public Health	Chiu Laboratory, University of California, San Francisco	Charles Chiu et al
USA/CA-CDPH-UC588/2020	EPI_ISL_847757	California Department of Public Health	Chiu Laboratory, University of California, San Francisco	Charles Chiu et al
USA/CA-CDPH-UC589/2020	EPI_ISL_847597	California Department of Public Health	Chiu Laboratory, University of California, San Francisco	Charles Chiu et al
USA/CA-CDPH-UC590/2020	EPI_ISL_847756	California Department of Public Health	Chiu Laboratory, University of California, San Francisco	Charles Chiu et al
USA/CA-CDPH-UC591/2020	EPI_ISL_847598	California Department of Public Health	Chiu Laboratory, University of California, San Francisco	Charles Chiu et al
USA/CA-CDPH-UC592/2020	EPI_ISL_855394	California Department of Public Health	Chiu Laboratory, University of California, San Francisco	Charles Chiu et al
USA/CA-CDPH-UC593/2020	EPI_ISL_847764	California Department of Public Health	Chiu Laboratory, University of California, San Francisco	Charles Chiu et al
USA/CA-CDPH-UC594/2020	EPI_ISL_847639	California Department of Public Health	Chiu Laboratory, University of California, San Francisco	Charles Chiu et al
USA/CA-CDPH-UC595/2020	EPI_ISL_847635	California Department of Public Health	Chiu Laboratory, University of California, San Francisco	Charles Chiu et al
USA/CA-CDPH-UC596/2020	EPI_ISL_847636	California Department of Public Health	Chiu Laboratory, University of California, San Francisco	Charles Chiu et al
USA/CA-CDPH-UC597/2020	EPI_ISL_847717	California Department of Public Health	Chiu Laboratory, University of California, San Francisco	Charles Chiu et al
USA/CA-CDPH-UC598/2020	EPI_ISL_847737	California Department of Public Health	Chiu Laboratory, University of California, San Francisco	Charles Chiu et al
USA/CA-CDPH-UC599/2020	EPI_ISL_847724	California Department of Public Health	Chiu Laboratory, University of California, San Francisco	Charles Chiu et al
USA/CA-CDPH-UC6/2020	EPI_ISL_413924	California Department of Public Health	Chiu Laboratory, University of California, San Francisco	Xianding Deng et al
USA/CA-CDPH-UC600/2020	EPI_ISL_847722	California Department of Public Health	Chiu Laboratory, University of California, San Francisco	Charles Chiu et al
USA/CA-CDPH-UC601/2020	EPI_ISL_847637	California Department of Public Health	Chiu Laboratory, University of California, San Francisco	Charles Chiu et al
USA/CA-CDPH-UC602/2020	EPI_ISL_847557	California Department of Public Health	Chiu Laboratory, University of California, San Francisco	Charles Chiu et al
USA/CA-CDPH-UC603/2020	EPI_ISL_847734	California Department of Public Health	Chiu Laboratory, University of California, San Francisco	Charles Chiu et al
USA/CA-CDPH-UC604/2020	EPI_ISL_855395	California Department of Public Health	Chiu Laboratory, University of California, San Francisco	Charles Chiu et al
USA/CA-CDPH-UC605/2020	EPI_ISL_847623	California Department of Public Health	Chiu Laboratory, University of California, San Francisco	Charles Chiu et al
USA/CA-CDPH-UC606/2020	EPI_ISL_847624	California Department of Public Health	Chiu Laboratory, University of California, San Francisco	Charles Chiu et al
USA/CA-CDPH-UC607/2020	EPI_ISL_847625	California Department of Public Health	Chiu Laboratory, University of California, San Francisco	Charles Chiu et al
USA/CA-CDPH-UC608/2020	EPI_ISL_847626	California Department of Public Health	Chiu Laboratory, University of California, San Francisco	Charles Chiu et al
USA/CA-CDPH-UC609/2020	EPI_ISL_847550	California Department of Public Health	Chiu Laboratory, University of California, San Francisco	Charles Chiu et al
USA/CA-CDPH-UC610/2020	EPI_ISL_847548	California Department of Public Health	Chiu Laboratory, University of California, San Francisco	Charles Chiu et al
USA/CA-CDPH-UC611/2020	EPI_ISL_847627	California Department of Public Health	Chiu Laboratory, University of California, San Francisco	Charles Chiu et al
USA/CA-CDPH-UC612/2020	EPI_ISL_847721	California Department of Public Health	Chiu Laboratory, University of California, San Francisco	Charles Chiu et al
USA/CA-CDPH-UC613/2020	EPI_ISL_847755	California Department of Public Health	Chiu Laboratory, University of California, San Francisco	Charles Chiu et al
USA/CA-CDPH-UC614/2020	EPI_ISL_847613	California Department of Public Health	Chiu Laboratory, University of California, San Francisco	Charles Chiu et al
USA/CA-CDPH-UC615/2020	EPI_ISL_847555	California Department of Public Health	Chiu Laboratory, University of California, San Francisco	Charles Chiu et al
USA/CA-CDPH-UC616/2020	EPI_ISL_847575	California Department of Public Health	Chiu Laboratory, University of California, San Francisco	Charles Chiu et al
USA/CA-CDPH-UC617/2020	EPI_ISL_847577	California Department of Public Health	Chiu Laboratory, University of California, San Francisco	Charles Chiu et al
USA/CA-CDPH-UC618/2020	EPI_ISL_847534	California Department of Public Health	Chiu Laboratory, University of California, San Francisco	Charles Chiu et al
USA/CA-CDPH-UC619/2020	EPI_ISL_847777	California Department of Public Health	Chiu Laboratory, University of California, San Francisco	Charles Chiu et al
USA/CA-CDPH-UC620/2020	EPI_ISL_855396	California Department of Public Health	Chiu Laboratory, University of California, San Francisco	Charles Chiu et al
USA/CA-CDPH-UC621/2020	EPI_ISL_847628	California Department of Public Health	Chiu Laboratory, University of California, San Francisco	Charles Chiu et al
USA/CA-CDPH-UC622/2020	EPI_ISL_847629	California Department of Public Health	Chiu Laboratory, University of California, San Francisco	Charles Chiu et al
USA/CA-CDPH-UC623/2020	EPI_ISL_847570	California Department of Public Health	Chiu Laboratory, University of California, San Francisco	Charles Chiu et al
USA/CA-CDPH-UC624/2020	EPI_ISL_847630	California Department of Public Health	Chiu Laboratory, University of California, San Francisco	Charles Chiu et al
USA/CA-CDPH-UC625/2020	EPI_ISL_847631	California Department of Public Health	Chiu Laboratory, University of California, San Francisco	Charles Chiu et al
USA/CA-CDPH-UC626/2020	EPI_ISL_847778	California Department of Public Health	Chiu Laboratory, University of California, San Francisco	Charles Chiu et al
USA/CA-CDPH-UC627/2020	EPI_ISL_847527	California Department of Public Health	Chiu Laboratory, University of California, San Francisco	Charles Chiu et al
USA/CA-CDPH-UC628/2020	EPI_ISL_847779	California Department of Public Health	Chiu Laboratory, University of California, San Francisco	Charles Chiu et al
USA/CA-CDPH-UC629/2020	EPI_ISL_847750	California Department of Public Health	Chiu Laboratory, University of California, San Francisco	Charles Chiu et al
USA/CA-CDPH-UC630/2020	EPI_ISL_855397	California Department of Public Health	Chiu Laboratory, University of California, San Francisco	Charles Chiu et al
USA/CA-CDPH-UC631/2020	EPI_ISL_847710	California Department of Public Health	Chiu Laboratory, University of California, San Francisco	Charles Chiu et al
USA/CA-CDPH-UC632/2020	EPI_ISL_847780	California Department of Public Health	Chiu Laboratory, University of California, San Francisco	Charles Chiu et al
USA/CA-CDPH-UC633/2020	EPI_ISL_847612	California Department of Public Health	Chiu Laboratory, University of California, San Francisco	Charles Chiu et al
USA/CA-CDPH-UC634/2020	EPI_ISL_847773	California Department of Public Health	Chiu Laboratory, University of California, San Francisco	Charles Chiu et al
USA/CA-CDPH-UC635/2020	EPI_ISL_847614	California Department of Public Health	Chiu Laboratory, University of California, San Francisco	Charles Chiu et al
USA/CA-CDPH-UC636/2020	EPI_ISL_847615	California Department of Public Health	Chiu Laboratory, University of California, San Francisco	Charles Chiu et al
USA/CA-CDPH-UC637/2020	EPI_ISL_847774	California Department of Public Health	Chiu Laboratory, University of California, San Francisco	Charles Chiu et al
USA/CA-CDPH-UC638/2020	EPI_ISL_847522	California Department of Public Health	Chiu Laboratory, University of California, San Francisco	Charles Chiu et al
USA/CA-CDPH-UC639/2020	EPI_ISL_847616	California Department of Public Health	Chiu Laboratory, University of California, San Francisco	Charles Chiu et al
USA/CA-CDPH-UC640/2020	EPI_ISL_855398	California Department of Public Health	Chiu Laboratory, University of California, San Francisco	Charles Chiu et al
USA/CA-CDPH-UC641/2020	EPI_ISL_847617	California Department of Public Health	Chiu Laboratory, University of California, San Francisco	Charles Chiu et al
USA/CA-CDPH-UC642/2020	EPI_ISL_847775	California Department of Public Health	Chiu Laboratory, University of California, San Francisco	Charles Chiu et al
USA/CA-CDPH-UC643/2020	EPI_ISL_847776	California Department of Public Health	Chiu Laboratory, University of California, San Francisco	Charles Chiu et al
USA/CA-CDPH-UC644/2020	EPI_ISL_847618	California Department of Public Health	Chiu Laboratory, University of California, San Francisco	Charles Chiu et al
USA/CA-CDPH-UC645/2020	EPI_ISL_847549	California Department of Public Health	Chiu Laboratory, University of California, San Francisco	Charles Chiu et al
USA/CA-CDPH-UC646/2020	EPI_ISL_847609	California Department of Public Health	Chiu Laboratory, University of California, San Francisco	Charles Chiu et al
USA/CA-CDPH-UC647/2020	EPI_ISL_847714	California Department of Public Health	Chiu Laboratory, University of California, San Francisco	Charles Chiu et al
USA/CA-CDPH-UC648/2020	EPI_ISL_847610	California Department of Public Health	Chiu Laboratory, University of California, San Francisco	Charles Chiu et al
USA/CA-CDPH-UC649/2020	EPI_ISL_847578	California Department of Public Health	Chiu Laboratory, University of California, San Francisco	Charles Chiu et al
USA/CA-CDPH-UC650/2020	EPI_ISL_847541	California Department of Public Health	Chiu Laboratory, University of California, San Francisco	Charles Chiu et al
USA/CA-CDPH-UC651/2020	EPI_ISL_847611	California Department of Public Health	Chiu Laboratory, University of California, San Francisco	Charles Chiu et al
USA/CA-CDPH-UC652/2021	EPI_ISL_847589	California Department of Public Health	Chiu Laboratory, University of California, San Francisco	Charles Chiu et al
USA/CA-CDPH-UC653/2021	EPI_ISL_847564	California Department of Public Health	Chiu Laboratory, University of California, San Francisco	Charles Chiu et al
USA/CA-CDPH-UC654/2020	EPI_ISL_847538	California Department of Public Health	Chiu Laboratory, University of California, San Francisco	Charles Chiu et al
USA/CA-CDPH-UC655/2020	EPI_ISL_847530	California Department of Public Health	Chiu Laboratory, University of California, San Francisco	Charles Chiu et al
USA/CA-CDPH-UC656/2020	EPI_ISL_847608	California Department of Public Health	Chiu Laboratory, University of California, San Francisco	Charles Chiu et al
USA/CA-CDPH-UC657/2020	EPI_ISL_847772	California Department of Public Health	Chiu Laboratory, University of California, San Francisco	Charles Chiu et al
USA/CA-CDPH-UC658/2020	EPI_ISL_847580	California Department of Public Health	Chiu Laboratory, University of California, San Francisco	Charles Chiu et al
USA/CA-CDPH-UC659/2020	EPI_ISL_847723	California Department of Public Health	Chiu Laboratory, University of California, San Francisco	Charles Chiu et al
USA/CA-CDPH-UC660/2020	EPI_ISL_847753	California Department of Public Health	Chiu Laboratory, University of California, San Francisco	Charles Chiu et al
USA/CA-CDPH-UC661/2020	EPI_ISL_847751	California Department of Public Health	Chiu Laboratory, University of California, San Francisco	Charles Chiu et al
USA/CA-CDPH-UC662/2020	EPI_ISL_847725	California Department of Public Health	Chiu Laboratory, University of California, San Francisco	Charles Chiu et al
USA/CA-CDPH-UC663/2020	EPI_ISL_847604	California Department of Public Health	Chiu Laboratory, University of California, San Francisco	Charles Chiu et al
USA/CA-CDPH-UC664/2020	EPI_ISL_847605	California Department of Public Health	Chiu Laboratory, University of California, San Francisco	Charles Chiu et al
USA/CA-CDPH-UC665/2020	EPI_ISL_847532	California Department of Public Health	Chiu Laboratory, University of California, San Francisco	Charles Chiu et al
USA/CA-CDPH-UC666/2020	EPI_ISL_847606	California Department of Public Health	Chiu Laboratory, University of California, San Francisco	Charles Chiu et al
USA/CA-CDPH-UC667/2020	EPI_ISL_847769	California Department of Public Health	Chiu Laboratory, University of California, San Francisco	Charles Chiu et al
USA/CA-CDPH-UC668/2020	EPI_ISL_847770	California Department of Public Health	Chiu Laboratory, University of California, San Francisco	Charles Chiu et al
USA/CA-CDPH-UC669/2020	EPI_ISL_847607	California Department of Public Health	Chiu Laboratory, University of California, San Francisco	Charles Chiu et al
USA/CA-CDPH-UC670/2020	EPI_ISL_847771	California Department of Public Health	Chiu Laboratory, University of California, San Francisco	Charles Chiu et al
USA/CA-CDPH-UC671/2020	EPI_ISL_847726	California Department of Public Health	Chiu Laboratory, University of California, San Francisco	Charles Chiu et al
USA/CA-CDPH-UC672/2020	EPI_ISL_847601	California Department of Public Health	Chiu Laboratory, University of California, San Francisco	Charles Chiu et al
USA/CA-CDPH-UC673/2020	EPI_ISL_847766	California Department of Public Health	Chiu Laboratory, University of California, San Francisco	Charles Chiu et al
USA/CA-CDPH-UC674/2020	EPI_ISL_847602	California Department of Public Health	Chiu Laboratory, University of California, San Francisco	Charles Chiu et al
USA/CA-CDPH-UC675/2020	EPI_ISL_847574	California Department of Public Health	Chiu Laboratory, University of California, San Francisco	Charles Chiu et al
USA/CA-CDPH-UC676/2020	EPI_ISL_847572	California Department of Public Health	Chiu Laboratory, University of California, San Francisco	Charles Chiu et al
USA/CA-CDPH-UC677/2020	EPI_ISL_847767	California Department of Public Health	Chiu Laboratory, University of California, San Francisco	Charles Chiu et al
USA/CA-CDPH-UC678/2020	EPI_ISL_847603	California Department of Public Health	Chiu Laboratory, University of California, San Francisco	Charles Chiu et al
USA/CA-CDPH-UC679/2020	EPI_ISL_847768	California Department of Public Health	Chiu Laboratory, University of California, San Francisco	Charles Chiu et al
USA/CA-CDPH-UC680/2020	EPI_ISL_847594	California Department of Public Health	Chiu Laboratory, University of California, San Francisco	Charles Chiu et al
USA/CA-CDPH-UC681/2020	EPI_ISL_847765	California Department of Public Health	Chiu Laboratory, University of California, San Francisco	Charles Chiu et al
USA/CA-CDPH-UC682/2020	EPI_ISL_847599	California Department of Public Health	Chiu Laboratory, University of California, San Francisco	Charles Chiu et al
USA/CA-CDPH-UC683/2020	EPI_ISL_847600	California Department of Public Health	Chiu Laboratory, University of California, San Francisco	Charles Chiu et al
USA/CA-CDPH-UC7/2020	EPI_ISL_413925	California Department of Public Health	Chiu Laboratory, University of California, San Francisco	Xianding Deng et al
USA/CA-CDPH-UC8/2020	EPI_ISL_413926	California Department of Public Health	Chiu Laboratory, University of California, San Francisco	Xianding Deng et al
USA/CA-CDPH-UC9/2020	EPI_ISL_413928	California Department of Public Health	Chiu Laboratory, University of California, San Francisco	Xianding Deng et al
USA/CA-CDPH001/2020	EPI_ISL_515894	California Department of Public Health	California Department of Public Health	CDPH IDLB COVIDNet et al
USA/CA-CDPH002/2020	EPI_ISL_515895	California Department of Public Health	California Department of Public Health	CDPH IDLB COVIDNet et al
USA/CA-CDPH003/2020	EPI_ISL_515896	California Department of Public Health	California Department of Public Health	CDPH IDLB COVIDNet et al
USA/CA-CDPH004/2020	EPI_ISL_515897	California Department of Public Health	California Department of Public Health	CDPH IDLB COVIDNet et al
USA/CA-CDPH005/2020	EPI_ISL_515898	California Department of Public Health	California Department of Public Health	CDPH IDLB COVIDNet et al
USA/CA-CDPH006/2020	EPI_ISL_515899	California Department of Public Health	California Department of Public Health	CDPH IDLB COVIDNet et al
USA/CA-CDPH007/2020	EPI_ISL_515900	California Department of Public Health	California Department of Public Health	CDPH IDLB COVIDNet et al
USA/CA-CDPH008/2020	EPI_ISL_515901	California Department of Public Health	California Department of Public Health	CDPH IDLB COVIDNet et al
USA/CA-CDPH009/2020	EPI_ISL_515902	California Department of Public Health	California Department of Public Health	CDPH IDLB COVIDNet et al
USA/CA-CDPH010/2020	EPI_ISL_515903	California Department of Public Health	California Department of Public Health	CDPH IDLB COVIDNet et al
USA/CA-CDPH011/2020	EPI_ISL_515904	California Department of Public Health	California Department of Public Health	CDPH IDLB COVIDNet et al
USA/CA-CDPH012/2020	EPI_ISL_515905	California Department of Public Health	California Department of Public Health	CDPH IDLB COVIDNet et al
USA/CA-CDPH013/2020	EPI_ISL_515906	California Department of Public Health	California Department of Public Health	CDPH IDLB COVIDNet et al
USA/CA-CDPH014/2020	EPI_ISL_515907	California Department of Public Health	California Department of Public Health	CDPH IDLB COVIDNet et al
USA/CA-CDPH015/2020	EPI_ISL_515908	California Department of Public Health	California Department of Public Health	CDPH IDLB COVIDNet et al
USA/CA-CDPH016/2020	EPI_ISL_515909	California Department of Public Health	California Department of Public Health	CDPH IDLB COVIDNet et al
USA/CA-CDPH017/2020	EPI_ISL_515910	California Department of Public Health	California Department of Public Health	CDPH IDLB COVIDNet et al
USA/CA-CDPH018/2020	EPI_ISL_515911	California Department of Public Health	California Department of Public Health	CDPH IDLB COVIDNet et al
USA/CA-CDPH019/2020	EPI_ISL_515912	California Department of Public Health	California Department of Public Health	CDPH IDLB COVIDNet et al
USA/CA-CDPH020/2020	EPI_ISL_515913	California Department of Public Health	California Department of Public Health	CDPH IDLB COVIDNet et al
USA/CA-CDPH021/2020	EPI_ISL_515914	California Department of Public Health	California Department of Public Health	CDPH IDLB COVIDNet et al
USA/CA-CDPH022/2020	EPI_ISL_515915	California Department of Public Health	California Department of Public Health	CDPH IDLB COVIDNet et al
USA/CA-CDPH023/2020	EPI_ISL_515916	California Department of Public Health	California Department of Public Health	CDPH IDLB COVIDNet et al
USA/CA-CDPH025/2020	EPI_ISL_515917	California Department of Public Health	California Department of Public Health	CDPH IDLB COVIDNet et al
USA/CA-CDPH026/2020	EPI_ISL_515918	California Department of Public Health	California Department of Public Health	CDPH IDLB COVIDNet et al
USA/CA-CDPH027/2020	EPI_ISL_515919	California Department of Public Health	California Department of Public Health	CDPH IDLB COVIDNet et al
USA/CA-CDPH028/2020	EPI_ISL_515920	California Department of Public Health	California Department of Public Health	CDPH IDLB COVIDNet et al
USA/CA-CDPH029/2020	EPI_ISL_515921	California Department of Public Health	California Department of Public Health	CDPH IDLB COVIDNet et al
USA/CA-CDPH031/2020	EPI_ISL_515922	California Department of Public Health	California Department of Public Health	CDPH IDLB COVIDNet et al
USA/CA-CDPH032/2020	EPI_ISL_515923	California Department of Public Health	California Department of Public Health	CDPH IDLB COVIDNet et al
USA/CA-CDPH033/2020	EPI_ISL_515924	California Department of Public Health	California Department of Public Health	CDPH IDLB COVIDNet et al
USA/CA-CDPH034/2020	EPI_ISL_515925	California Department of Public Health	California Department of Public Health	CDPH IDLB COVIDNet et al
USA/CA-CDPH035/2020	EPI_ISL_515926	California Department of Public Health	California Department of Public Health	CDPH IDLB COVIDNet et al
USA/CA-CDPH036/2020	EPI_ISL_515927	California Department of Public Health	California Department of Public Health	CDPH IDLB COVIDNet et al
USA/CA-CDPH037/2020	EPI_ISL_515928	California Department of Public Health	California Department of Public Health	CDPH IDLB COVIDNet et al
USA/CA-CDPH038/2020	EPI_ISL_515929	California Department of Public Health	California Department of Public Health	CDPH IDLB COVIDNet et al
USA/CA-CDPH040/2020	EPI_ISL_754927	California Department of Public Health	California Department of Public Health	CDPH IDLB COVIDNet et al
USA/CA-CDPH041/2020	EPI_ISL_754930	California Department of Public Health	California Department of Public Health	CDPH IDLB COVIDNet et al
USA/CA-CDPH043/2020	EPI_ISL_754946	California Department of Public Health	California Department of Public Health	CDPH IDLB COVIDNet et al
USA/CA-CDPH044/2020	EPI_ISL_754980	California Department of Public Health	California Department of Public Health	CDPH IDLB COVIDNet et al
USA/CA-CDPH045/2020	EPI_ISL_755033	California Department of Public Health	California Department of Public Health	CDPH IDLB COVIDNet et al
USA/CA-CDPH046/2020	EPI_ISL_754988	California Department of Public Health	California Department of Public Health	CDPH IDLB COVIDNet et al
USA/CA-CDPH050/2020	EPI_ISL_754935	California Department of Public Health	California Department of Public Health	CDPH IDLB COVIDNet et al
USA/CA-CDPH051/2020	EPI_ISL_754953	California Department of Public Health	California Department of Public Health	CDPH IDLB COVIDNet et al
USA/CA-CDPH052/2020	EPI_ISL_754962	California Department of Public Health	California Department of Public Health	CDPH IDLB COVIDNet et al
USA/CA-CDPH057/2020	EPI_ISL_755006	California Department of Public Health	California Department of Public Health	CDPH IDLB COVIDNet et al
USA/CA-CDPH058/2020	EPI_ISL_755034	California Department of Public Health	California Department of Public Health	CDPH IDLB COVIDNet et al
USA/CA-CDPH059/2020	EPI_ISL_755035	California Department of Public Health	California Department of Public Health	CDPH IDLB COVIDNet et al
USA/CA-CDPH060/2020	EPI_ISL_754996	California Department of Public Health	California Department of Public Health	CDPH IDLB COVIDNet et al
USA/CA-CDPH061/2020	EPI_ISL_754984	California Department of Public Health	California Department of Public Health	CDPH IDLB COVIDNet et al
USA/CA-CDPH062/2020	EPI_ISL_754991	California Department of Public Health	California Department of Public Health	CDPH IDLB COVIDNet et al
USA/CA-CDPH063/2020	EPI_ISL_755022	California Department of Public Health	California Department of Public Health	CDPH IDLB COVIDNet et al
USA/CA-CDPH064/2020	EPI_ISL_755036	California Department of Public Health	California Department of Public Health	CDPH IDLB COVIDNet et al
USA/CA-CDPH065/2020	EPI_ISL_755037	California Department of Public Health	California Department of Public Health	CDPH IDLB COVIDNet et al
USA/CA-CDPH066/2020	EPI_ISL_755038	California Department of Public Health	California Department of Public Health	CDPH IDLB COVIDNet et al
USA/CA-CDPH067/2020	EPI_ISL_755039	California Department of Public Health	California Department of Public Health	CDPH IDLB COVIDNet et al
USA/CA-CDPH068/2020	EPI_ISL_755040	California Department of Public Health	California Department of Public Health	CDPH IDLB COVIDNet et al
USA/CA-CDPH069/2020	EPI_ISL_755041	California Department of Public Health	California Department of Public Health	CDPH IDLB COVIDNet et al
USA/CA-CDPH070/2020	EPI_ISL_754956	California Department of Public Health	California Department of Public Health	CDPH IDLB COVIDNet et al
USA/CA-CDPH071/2020	EPI_ISL_754969	California Department of Public Health	California Department of Public Health	CDPH IDLB COVIDNet et al
USA/CA-CDPH072/2020	EPI_ISL_755042	California Department of Public Health	California Department of Public Health	CDPH IDLB COVIDNet et al
USA/CA-CDPH073/2020	EPI_ISL_755018	California Department of Public Health	California Department of Public Health	CDPH IDLB COVIDNet et al
USA/CA-CDPH074/2020	EPI_ISL_754932	California Department of Public Health	California Department of Public Health	CDPH IDLB COVIDNet et al
USA/CA-CDPH075/2020	EPI_ISL_754961	California Department of Public Health	California Department of Public Health	CDPH IDLB COVIDNet et al
USA/CA-CDPH076/2020	EPI_ISL_754947	California Department of Public Health	California Department of Public Health	CDPH IDLB COVIDNet et al
USA/CA-CDPH077/2020	EPI_ISL_755025	California Department of Public Health	California Department of Public Health	CDPH IDLB COVIDNet et al
USA/CA-CDPH079/2020	EPI_ISL_755043	California Department of Public Health	California Department of Public Health	CDPH IDLB COVIDNet et al
USA/CA-CDPH080/2020	EPI_ISL_754945	California Department of Public Health	California Department of Public Health	CDPH IDLB COVIDNet et al
USA/CA-CDPH081/2020	EPI_ISL_754950	California Department of Public Health	California Department of Public Health	CDPH IDLB COVIDNet et al
USA/CA-CDPH082/2020	EPI_ISL_755004	California Department of Public Health	California Department of Public Health	CDPH IDLB COVIDNet et al
USA/CA-CDPH083/2020	EPI_ISL_754968	California Department of Public Health	California Department of Public Health	CDPH IDLB COVIDNet et al
USA/CA-CDPH084/2020	EPI_ISL_755044	California Department of Public Health	California Department of Public Health	CDPH IDLB COVIDNet et al
USA/CA-CDPH085/2020	EPI_ISL_755045	California Department of Public Health	California Department of Public Health	CDPH IDLB COVIDNet et al
USA/CA-CDPH086/2020	EPI_ISL_755046	California Department of Public Health	California Department of Public Health	CDPH IDLB COVIDNet et al
USA/CA-CDPH087/2020	EPI_ISL_754938	California Department of Public Health	California Department of Public Health	CDPH IDLB COVIDNet et al
USA/CA-CDPH088/2020	EPI_ISL_755047	California Department of Public Health	California Department of Public Health	CDPH IDLB COVIDNet et al
USA/CA-CDPH089/2020	EPI_ISL_755011	California Department of Public Health	California Department of Public Health	CDPH IDLB COVIDNet et al
USA/CA-CDPH090/2020	EPI_ISL_754963	California Department of Public Health	California Department of Public Health	CDPH IDLB COVIDNet et al
USA/CA-CDPH091/2020	EPI_ISL_754939	California Department of Public Health	California Department of Public Health	CDPH IDLB COVIDNet et al
USA/CA-CDPH092/2020	EPI_ISL_754929	California Department of Public Health	California Department of Public Health	CDPH IDLB COVIDNet et al
USA/CA-CDPH093/2020	EPI_ISL_755048	California Department of Public Health	California Department of Public Health	CDPH IDLB COVIDNet et al
USA/CA-CDPH095/2020	EPI_ISL_754978	California Department of Public Health	California Department of Public Health	CDPH IDLB COVIDNet et al
USA/CA-CDPH096/2020	EPI_ISL_754926	California Department of Public Health	California Department of Public Health	CDPH IDLB COVIDNet et al
USA/CA-CDPH097/2020	EPI_ISL_754941	California Department of Public Health	California Department of Public Health	CDPH IDLB COVIDNet et al
USA/CA-CDPH098/2020	EPI_ISL_754989	California Department of Public Health	California Department of Public Health	CDPH IDLB COVIDNet et al
USA/CA-CDPH099/2020	EPI_ISL_755001	California Department of Public Health	California Department of Public Health	CDPH IDLB COVIDNet et al
USA/CA-CDPH100/2020	EPI_ISL_754985	California Department of Public Health	California Department of Public Health	CDPH IDLB COVIDNet et al
USA/CA-CDPH101/2020	EPI_ISL_754994	California Department of Public Health	California Department of Public Health	CDPH IDLB COVIDNet et al
USA/CA-CDPH102/2020	EPI_ISL_754999	California Department of Public Health	California Department of Public Health	CDPH IDLB COVIDNet et al
USA/CA-CDPH103/2020	EPI_ISL_754936	California Department of Public Health	California Department of Public Health	CDPH IDLB COVIDNet et al
USA/CA-CDPH106/2020	EPI_ISL_754918	California Department of Public Health	California Department of Public Health	CDPH IDLB COVIDNet et al
USA/CA-CDPH107/2020	EPI_ISL_755049	California Department of Public Health	California Department of Public Health	CDPH IDLB COVIDNet et al
USA/CA-CDPH108/2020	EPI_ISL_754958	California Department of Public Health	California Department of Public Health	CDPH IDLB COVIDNet et al
USA/CA-CDPH109/2020	EPI_ISL_754925	California Department of Public Health	California Department of Public Health	CDPH IDLB COVIDNet et al
USA/CA-CDPH110/2020	EPI_ISL_755050	California Department of Public Health	California Department of Public Health	CDPH IDLB COVIDNet et al
USA/CA-CDPH111/2020	EPI_ISL_755051	California Department of Public Health	California Department of Public Health	CDPH IDLB COVIDNet et al
USA/CA-CDPH112/2020	EPI_ISL_755052	California Department of Public Health	California Department of Public Health	CDPH IDLB COVIDNet et al
USA/CA-CDPH113/2020	EPI_ISL_755053	California Department of Public Health	California Department of Public Health	CDPH IDLB COVIDNet et al
USA/CA-CDPH114/2020	EPI_ISL_754954	California Department of Public Health	California Department of Public Health	CDPH IDLB COVIDNet et al
USA/CA-CDPH115/2020	EPI_ISL_754922	California Department of Public Health	California Department of Public Health	CDPH IDLB COVIDNet et al
USA/CA-CDPH117/2020	EPI_ISL_755029	California Department of Public Health	California Department of Public Health	CDPH IDLB COVIDNet et al
USA/CA-CDPH118/2020	EPI_ISL_754964	California Department of Public Health	California Department of Public Health	CDPH IDLB COVIDNet et al
USA/CA-CDPH119/2020	EPI_ISL_754928	California Department of Public Health	California Department of Public Health	CDPH IDLB COVIDNet et al
USA/CA-CDPH120/2020	EPI_ISL_754959	California Department of Public Health	California Department of Public Health	CDPH IDLB COVIDNet et al
USA/CA-CDPH121/2020	EPI_ISL_754943	California Department of Public Health	California Department of Public Health	CDPH IDLB COVIDNet et al
USA/CA-CDPH122/2020	EPI_ISL_754940	California Department of Public Health	California Department of Public Health	CDPH IDLB COVIDNet et al
USA/CA-CDPH123/2020	EPI_ISL_754960	California Department of Public Health	California Department of Public Health	CDPH IDLB COVIDNet et al
USA/CA-CDPH124/2020	EPI_ISL_754951	California Department of Public Health	California Department of Public Health	CDPH IDLB COVIDNet et al
USA/CA-CDPH125/2020	EPI_ISL_755020	California Department of Public Health	California Department of Public Health	CDPH IDLB COVIDNet et al
USA/CA-CDPH126/2020	EPI_ISL_755023	California Department of Public Health	California Department of Public Health	CDPH IDLB COVIDNet et al
USA/CA-CDPH128/2020	EPI_ISL_755017	California Department of Public Health	California Department of Public Health	CDPH IDLB COVIDNet et al
USA/CA-CDPH129/2020	EPI_ISL_754970	California Department of Public Health	California Department of Public Health	CDPH IDLB COVIDNet et al
USA/CA-CDPH130/2020	EPI_ISL_755054	California Department of Public Health	California Department of Public Health	CDPH IDLB COVIDNet et al
USA/CA-CDPH131/2020	EPI_ISL_755055	California Department of Public Health	California Department of Public Health	CDPH IDLB COVIDNet et al
USA/CA-CDPH132/2020	EPI_ISL_754977	California Department of Public Health	California Department of Public Health	CDPH IDLB COVIDNet et al
USA/CA-CDPH133/2020	EPI_ISL_754933	California Department of Public Health	California Department of Public Health	CDPH IDLB COVIDNet et al
USA/CA-CDPH134/2020	EPI_ISL_755056	California Department of Public Health	California Department of Public Health	CDPH IDLB COVIDNet et al
USA/CA-CDPH135/2020	EPI_ISL_755028	California Department of Public Health	California Department of Public Health	CDPH IDLB COVIDNet et al
USA/CA-CDPH136/2020	EPI_ISL_754919	California Department of Public Health	California Department of Public Health	CDPH IDLB COVIDNet et al
USA/CA-CDPH137/2020	EPI_ISL_755012	California Department of Public Health	California Department of Public Health	CDPH IDLB COVIDNet et al
USA/CA-CDPH139/2020	EPI_ISL_755008	California Department of Public Health	California Department of Public Health	CDPH IDLB COVIDNet et al
USA/CA-CDPH141/2020	EPI_ISL_754975	California Department of Public Health	California Department of Public Health	CDPH IDLB COVIDNet et al
USA/CA-CDPH142/2020	EPI_ISL_755057	California Department of Public Health	California Department of Public Health	CDPH IDLB COVIDNet et al
USA/CA-CDPH143/2020	EPI_ISL_754931	California Department of Public Health	California Department of Public Health	CDPH IDLB COVIDNet et al
USA/CA-CDPH144/2020	EPI_ISL_754921	California Department of Public Health	California Department of Public Health	CDPH IDLB COVIDNet et al
USA/CA-CDPH145/2020	EPI_ISL_755027	California Department of Public Health	California Department of Public Health	CDPH IDLB COVIDNet et al
USA/CA-CDPH146/2020	EPI_ISL_754979	California Department of Public Health	California Department of Public Health	CDPH IDLB COVIDNet et al
USA/CA-CDPH147/2020	EPI_ISL_754995	California Department of Public Health	California Department of Public Health	CDPH IDLB COVIDNet et al
USA/CA-CDPH148/2020	EPI_ISL_754915	California Department of Public Health	California Department of Public Health	CDPH IDLB COVIDNet et al
USA/CA-CDPH149/2020	EPI_ISL_755016	California Department of Public Health	California Department of Public Health	CDPH IDLB COVIDNet et al
USA/CA-CDPH150/2020	EPI_ISL_754981	California Department of Public Health	California Department of Public Health	CDPH IDLB COVIDNet et al
USA/CA-CDPH151/2020	EPI_ISL_755058	California Department of Public Health	California Department of Public Health	CDPH IDLB COVIDNet et al
USA/CA-CDPH152/2020	EPI_ISL_755059	California Department of Public Health	California Department of Public Health	CDPH IDLB COVIDNet et al
USA/CA-CDPH153/2020	EPI_ISL_754934	California Department of Public Health	California Department of Public Health	CDPH IDLB COVIDNet et al
USA/CA-CDPH155/2020	EPI_ISL_754987	California Department of Public Health	California Department of Public Health	CDPH IDLB COVIDNet et al
USA/CA-CDPH156/2020	EPI_ISL_754952	California Department of Public Health	California Department of Public Health	CDPH IDLB COVIDNet et al
USA/CA-CDPH157/2020	EPI_ISL_754974	California Department of Public Health	California Department of Public Health	CDPH IDLB COVIDNet et al
USA/CA-CDPH158/2020	EPI_ISL_755031	California Department of Public Health	California Department of Public Health	CDPH IDLB COVIDNet et al
USA/CA-CDPH159/2020	EPI_ISL_755032	California Department of Public Health	California Department of Public Health	CDPH IDLB COVIDNet et al
USA/CA-CDPH160/2020	EPI_ISL_755060	California Department of Public Health	California Department of Public Health	CDPH IDLB COVIDNet et al
USA/CA-CDPH161/2020	EPI_ISL_754976	California Department of Public Health	California Department of Public Health	CDPH IDLB COVIDNet et al
USA/CA-CDPH162/2020	EPI_ISL_754992	California Department of Public Health	California Department of Public Health	CDPH IDLB COVIDNet et al
USA/CA-CDPH163/2020	EPI_ISL_755019	California Department of Public Health	California Department of Public Health	CDPH IDLB COVIDNet et al
USA/CA-CDPH164/2020	EPI_ISL_754986	California Department of Public Health	California Department of Public Health	CDPH IDLB COVIDNet et al
USA/CA-CDPH165/2020	EPI_ISL_754998	California Department of Public Health	California Department of Public Health	CDPH IDLB COVIDNet et al
USA/CA-CDPH166/2020	EPI_ISL_754920	California Department of Public Health	California Department of Public Health	CDPH IDLB COVIDNet et al
USA/CA-CDPH167/2020	EPI_ISL_755061	California Department of Public Health	California Department of Public Health	CDPH IDLB COVIDNet et al
USA/CA-CDPH168/2020	EPI_ISL_754944	California Department of Public Health	California Department of Public Health	CDPH IDLB COVIDNet et al
USA/CA-CDPH179/2020	EPI_ISL_754937	California Department of Public Health	California Department of Public Health	CDPH IDLB COVIDNet et al
USA/CA-CDPH180/2020	EPI_ISL_754917	California Department of Public Health	California Department of Public Health	CDPH IDLB COVIDNet et al
USA/CA-CDPH181/2020	EPI_ISL_754923	California Department of Public Health	California Department of Public Health	CDPH IDLB COVIDNet et al
USA/CA-CDPH182/2020	EPI_ISL_754916	California Department of Public Health	California Department of Public Health	CDPH IDLB COVIDNet et al
USA/CA-CDPH183/2020	EPI_ISL_754990	California Department of Public Health	California Department of Public Health	CDPH IDLB COVIDNet et al
USA/CA-CDPH205/2020	EPI_ISL_754955	California Department of Public Health	California Department of Public Health	CDPH IDLB COVIDNet et al
USA/CA-CDPH206/2020	EPI_ISL_755062	California Department of Public Health	California Department of Public Health	CDPH IDLB COVIDNet et al
USA/CA-CDPH207/2020	EPI_ISL_755063	California Department of Public Health	California Department of Public Health	CDPH IDLB COVIDNet et al
USA/CA-CDPH208/2020	EPI_ISL_755064	California Department of Public Health	California Department of Public Health	CDPH IDLB COVIDNet et al
USA/CA-CDPH209/2020	EPI_ISL_755065	California Department of Public Health	California Department of Public Health	CDPH IDLB COVIDNet et al
USA/CA-CDPH210/2020	EPI_ISL_755066	California Department of Public Health	California Department of Public Health	CDPH IDLB COVIDNet et al
USA/CA-CDPH211/2020	EPI_ISL_755067	California Department of Public Health	California Department of Public Health	CDPH IDLB COVIDNet et al
USA/CA-CDPH212/2020	EPI_ISL_755068	California Department of Public Health	California Department of Public Health	CDPH IDLB COVIDNet et al
USA/CA-CDPH213/2020	EPI_ISL_755069	California Department of Public Health	California Department of Public Health	CDPH IDLB COVIDNet et al
USA/CA-CDPH214/2020	EPI_ISL_755070	California Department of Public Health	California Department of Public Health	CDPH IDLB COVIDNet et al
USA/CA-CDPH215/2020	EPI_ISL_755071	California Department of Public Health	California Department of Public Health	CDPH IDLB COVIDNet et al
USA/CA-CDPH216/2020	EPI_ISL_755072	California Department of Public Health	California Department of Public Health	CDPH IDLB COVIDNet et al
USA/CA-CDPH217/2020	EPI_ISL_755073	California Department of Public Health	California Department of Public Health	CDPH IDLB COVIDNet et al
USA/CA-CDPH218/2020	EPI_ISL_754967	California Department of Public Health	California Department of Public Health	CDPH IDLB COVIDNet et al
USA/CA-CDPH219/2020	EPI_ISL_755013	California Department of Public Health	California Department of Public Health	CDPH IDLB COVIDNet et al
USA/CA-CDPH220/2020	EPI_ISL_755010	California Department of Public Health	California Department of Public Health	CDPH IDLB COVIDNet et al
USA/CA-CDPH222/2020	EPI_ISL_755074	California Department of Public Health	California Department of Public Health	CDPH IDLB COVIDNet et al
USA/CA-CDPH223/2020	EPI_ISL_755075	California Department of Public Health	California Department of Public Health	CDPH IDLB COVIDNet et al
USA/CA-CDPH225/2020	EPI_ISL_755076	California Department of Public Health	California Department of Public Health	CDPH IDLB COVIDNet et al
USA/CA-CDPH226/2020	EPI_ISL_755077	California Department of Public Health	California Department of Public Health	CDPH IDLB COVIDNet et al
USA/CA-CDPH227/2020	EPI_ISL_755078	California Department of Public Health	California Department of Public Health	CDPH IDLB COVIDNet et al
USA/CA-CDPH228/2020	EPI_ISL_755000	California Department of Public Health	California Department of Public Health	CDPH IDLB COVIDNet et al
USA/CA-CDPH229/2020	EPI_ISL_755079	California Department of Public Health	California Department of Public Health	CDPH IDLB COVIDNet et al
USA/CA-CDPH230/2020	EPI_ISL_755080	California Department of Public Health	California Department of Public Health	CDPH IDLB COVIDNet et al
USA/CA-CDPH231/2020	EPI_ISL_755005	California Department of Public Health	California Department of Public Health	CDPH IDLB COVIDNet et al
USA/CA-CDPH232/2020	EPI_ISL_754965	California Department of Public Health	California Department of Public Health	CDPH IDLB COVIDNet et al
USA/CA-CDPH233/2020	EPI_ISL_754966	California Department of Public Health	California Department of Public Health	CDPH IDLB COVIDNet et al
USA/CA-CDPH234/2020	EPI_ISL_755081	California Department of Public Health	California Department of Public Health	CDPH IDLB COVIDNet et al
USA/CA-CDPH235/2020	EPI_ISL_754971	California Department of Public Health	California Department of Public Health	CDPH IDLB COVIDNet et al
USA/CA-CDPH236/2020	EPI_ISL_755082	California Department of Public Health	California Department of Public Health	CDPH IDLB COVIDNet et al
USA/CA-CDPH237/2020	EPI_ISL_755083	California Department of Public Health	California Department of Public Health	CDPH IDLB COVIDNet et al
USA/CA-CDPH238/2020	EPI_ISL_755007	California Department of Public Health	California Department of Public Health	CDPH IDLB COVIDNet et al
USA/CA-CDPH239/2020	EPI_ISL_755084	California Department of Public Health	California Department of Public Health	CDPH IDLB COVIDNet et al
USA/CA-CDPH240/2020	EPI_ISL_755085	California Department of Public Health	California Department of Public Health	CDPH IDLB COVIDNet et al
USA/CA-CDPH241/2020	EPI_ISL_755086	California Department of Public Health	California Department of Public Health	CDPH IDLB COVIDNet et al
USA/CA-CDPH242/2020	EPI_ISL_754982	California Department of Public Health	California Department of Public Health	CDPH IDLB COVIDNet et al
USA/CA-CDPH243/2020	EPI_ISL_754949	California Department of Public Health	California Department of Public Health	CDPH IDLB COVIDNet et al
USA/CA-CDPH244/2020	EPI_ISL_755087	California Department of Public Health	California Department of Public Health	CDPH IDLB COVIDNet et al
USA/CA-CDPH245/2020	EPI_ISL_754948	California Department of Public Health	California Department of Public Health	CDPH IDLB COVIDNet et al
USA/CA-CDPH246/2020	EPI_ISL_755003	California Department of Public Health	California Department of Public Health	CDPH IDLB COVIDNet et al
USA/CA-CDPH247/2020	EPI_ISL_754997	California Department of Public Health	California Department of Public Health	CDPH IDLB COVIDNet et al
USA/CA-CDPH248/2020	EPI_ISL_755088	California Department of Public Health	California Department of Public Health	CDPH IDLB COVIDNet et al
USA/CA-CDPH249/2020	EPI_ISL_754957	California Department of Public Health	California Department of Public Health	CDPH IDLB COVIDNet et al
USA/CA-CDPH250/2020	EPI_ISL_754983	California Department of Public Health	California Department of Public Health	CDPH IDLB COVIDNet et al
USA/CA-CDPH251/2020	EPI_ISL_755089	California Department of Public Health	California Department of Public Health	CDPH IDLB COVIDNet et al
USA/CA-CDPH252/2020	EPI_ISL_754993	California Department of Public Health	California Department of Public Health	CDPH IDLB COVIDNet et al
USA/CA-CDPH253/2020	EPI_ISL_755021	California Department of Public Health	California Department of Public Health	CDPH IDLB COVIDNet et al
USA/CA-CDPH254/2020	EPI_ISL_755090	California Department of Public Health	California Department of Public Health	CDPH IDLB COVIDNet et al
USA/CA-CDPH255/2020	EPI_ISL_755091	California Department of Public Health	California Department of Public Health	CDPH IDLB COVIDNet et al
USA/CA-CDPH256/2020	EPI_ISL_755009	California Department of Public Health	California Department of Public Health	CDPH IDLB COVIDNet et al
USA/CA-CDPH257/2020	EPI_ISL_755024	California Department of Public Health	California Department of Public Health	CDPH IDLB COVIDNet et al
USA/CA-CDPH258/2020	EPI_ISL_755092	California Department of Public Health	California Department of Public Health	CDPH IDLB COVIDNet et al
USA/CA-CDPH261/2020	EPI_ISL_754973	California Department of Public Health	California Department of Public Health	CDPH IDLB COVIDNet et al
USA/CA-CDPH262/2020	EPI_ISL_755002	California Department of Public Health	California Department of Public Health	CDPH IDLB COVIDNet et al
USA/CA-CDPH263/2020	EPI_ISL_754942	California Department of Public Health	California Department of Public Health	CDPH IDLB COVIDNet et al
USA/CA-CDPH264/2020	EPI_ISL_754914	California Department of Public Health	California Department of Public Health	CDPH IDLB COVIDNet et al
USA/CA-CDPH265/2020	EPI_ISL_755026	California Department of Public Health	California Department of Public Health	CDPH IDLB COVIDNet et al
USA/CA-CDPH266/2020	EPI_ISL_755093	California Department of Public Health	California Department of Public Health	CDPH IDLB COVIDNet et al
USA/CA-CDPH267/2020	EPI_ISL_755094	California Department of Public Health	California Department of Public Health	CDPH IDLB COVIDNet et al
USA/CA-CDPH268/2020	EPI_ISL_755095	California Department of Public Health	California Department of Public Health	CDPH IDLB COVIDNet et al
USA/CA-CDPH269/2020	EPI_ISL_755096	California Department of Public Health	California Department of Public Health	CDPH IDLB COVIDNet et al
USA/CA-CDPH270/2020	EPI_ISL_755097	California Department of Public Health	California Department of Public Health	CDPH IDLB COVIDNet et al
USA/CA-CDPH271/2020	EPI_ISL_755098	California Department of Public Health	California Department of Public Health	CDPH IDLB COVIDNet et al
USA/CA-CDPH272/2020	EPI_ISL_755099	California Department of Public Health	California Department of Public Health	CDPH IDLB COVIDNet et al
USA/CA-CDPH273/2020	EPI_ISL_755100	California Department of Public Health	California Department of Public Health	CDPH IDLB COVIDNet et al
USA/CA-CDPH274/2020	EPI_ISL_755014	California Department of Public Health	California Department of Public Health	CDPH IDLB COVIDNet et al
USA/CA-CDPH275/2020	EPI_ISL_755101	California Department of Public Health	California Department of Public Health	CDPH IDLB COVIDNet et al
USA/CA-CDPH276/2020	EPI_ISL_755102	California Department of Public Health	California Department of Public Health	CDPH IDLB COVIDNet et al
USA/CA-CDPH277/2020	EPI_ISL_755103	California Department of Public Health	California Department of Public Health	CDPH IDLB COVIDNet et al
USA/CA-CDPH278/2020	EPI_ISL_755104	California Department of Public Health	California Department of Public Health	CDPH IDLB COVIDNet et al
USA/CA-CDPH279/2020	EPI_ISL_755105	California Department of Public Health	California Department of Public Health	CDPH IDLB COVIDNet et al
USA/CA-CDPH280/2020	EPI_ISL_755106	California Department of Public Health	California Department of Public Health	CDPH IDLB COVIDNet et al
USA/CA-CDPH282/2020	EPI_ISL_755107	California Department of Public Health	California Department of Public Health	CDPH IDLB COVIDNet et al
USA/CA-CDPH283/2020	EPI_ISL_755108	California Department of Public Health	California Department of Public Health	CDPH IDLB COVIDNet et al
USA/CA-CDPH284/2020	EPI_ISL_754924	California Department of Public Health	California Department of Public Health	CDPH IDLB COVIDNet et al
USA/CA-CDPH287/2020	EPI_ISL_755109	California Department of Public Health	California Department of Public Health	CDPH IDLB COVIDNet et al
USA/CA-CDPH288/2020	EPI_ISL_755110	California Department of Public Health	California Department of Public Health	CDPH IDLB COVIDNet et al
USA/CA-CDPH290/2020	EPI_ISL_755111	California Department of Public Health	California Department of Public Health	CDPH IDLB COVIDNet et al
USA/CA-CDPH291/2020	EPI_ISL_755030	California Department of Public Health	California Department of Public Health	CDPH IDLB COVIDNet et al
USA/CA-CDPH292/2020	EPI_ISL_754972	California Department of Public Health	California Department of Public Health	CDPH IDLB COVIDNet et al
USA/CA-CDPH293/2020	EPI_ISL_755112	California Department of Public Health	California Department of Public Health	CDPH IDLB COVIDNet et al
USA/CA-CDPH294/2020	EPI_ISL_755015	California Department of Public Health	California Department of Public Health	CDPH IDLB COVIDNet et al
USA/CA-CDPH295/2020	EPI_ISL_755113	California Department of Public Health	California Department of Public Health	CDPH IDLB COVIDNet et al
USA/CA-CDPH296/2020	EPI_ISL_755114	California Department of Public Health	California Department of Public Health	CDPH IDLB COVIDNet et al
USA/CA-CDPH297/2020	EPI_ISL_824390	California Department of Public Health	California Department of Public Health	CDPH IDLB COVIDNet et al
USA/CA-CDPH298/2020	EPI_ISL_824391	California Department of Public Health	California Department of Public Health	CDPH IDLB COVIDNet et al
USA/CA-CDPH299/2020	EPI_ISL_824392	California Department of Public Health	California Department of Public Health	CDPH IDLB COVIDNet et al
USA/CA-CDPH300/2020	EPI_ISL_824393	California Department of Public Health	California Department of Public Health	CDPH IDLB COVIDNet et al
USA/CA-CDPH301/2020	EPI_ISL_824394	California Department of Public Health	California Department of Public Health	CDPH IDLB COVIDNet et al
USA/CA-CDPH303/2020	EPI_ISL_824395	California Department of Public Health	California Department of Public Health	CDPH IDLB COVIDNet et al
USA/CA-CDPH304/2020	EPI_ISL_824396	California Department of Public Health	California Department of Public Health	CDPH IDLB COVIDNet et al
USA/CA-CDPH305/2020	EPI_ISL_824397	California Department of Public Health	California Department of Public Health	CDPH IDLB COVIDNet et al
USA/CA-CDPH306/2020	EPI_ISL_824398	California Department of Public Health	California Department of Public Health	CDPH IDLB COVIDNet et al
USA/CA-CDPH308/2020	EPI_ISL_824399	California Department of Public Health	California Department of Public Health	CDPH IDLB COVIDNet et al
USA/CA-CDPH309/2020	EPI_ISL_824400	California Department of Public Health	California Department of Public Health	CDPH IDLB COVIDNet et al
USA/CA-CDPH310/2020	EPI_ISL_824401	California Department of Public Health	California Department of Public Health	CDPH IDLB COVIDNet et al
USA/CA-CDPH311/2020	EPI_ISL_824402	California Department of Public Health	California Department of Public Health	CDPH IDLB COVIDNet et al
USA/CA-CDPH312/2020	EPI_ISL_824403	California Department of Public Health	California Department of Public Health	CDPH IDLB COVIDNet et al
USA/CA-CDPH313/2020	EPI_ISL_824404	California Department of Public Health	California Department of Public Health	CDPH IDLB COVIDNet et al
USA/CA-CDPH314/2020	EPI_ISL_824405	California Department of Public Health	California Department of Public Health	CDPH IDLB COVIDNet et al
USA/CA-CDPH315/2020	EPI_ISL_824406	California Department of Public Health	California Department of Public Health	CDPH IDLB COVIDNet et al
USA/CA-CHLA-PLM00143709/2020	EPI_ISL_753490	Clinical virology Laboratory, Children's Hospital Los Angeles	Center for Personalized Medicine, Children's Hospital Los Angeles	Gai et al et al
USA/CA-CHLA-PLM00400834/2020	EPI_ISL_753273	Clinical virology Laboratory, Children's Hospital Los Angeles	Center for Personalized Medicine, Children's Hospital Los Angeles	Gai et al et al
USA/CA-CHLA-PLM01011779/2020	EPI_ISL_753605	Clinical virology Laboratory, Children's Hospital Los Angeles	Center for Personalized Medicine, Children's Hospital Los Angeles	Gai et al et al
USA/CA-CHLA-PLM01113476/2020	EPI_ISL_753285	Clinical virology Laboratory, Children's Hospital Los Angeles	Center for Personalized Medicine, Children's Hospital Los Angeles	Gai et al et al
USA/CA-CHLA-PLM01267648/2020	EPI_ISL_753662	Clinical virology Laboratory, Children's Hospital Los Angeles	Center for Personalized Medicine, Children's Hospital Los Angeles	Gai et al et al
USA/CA-CHLA-PLM02129348/2020	EPI_ISL_753479	Clinical virology Laboratory, Children's Hospital Los Angeles	Center for Personalized Medicine, Children's Hospital Los Angeles	Gai et al et al
USA/CA-CHLA-PLM02264454/2020	EPI_ISL_753280	Clinical virology Laboratory, Children's Hospital Los Angeles	Center for Personalized Medicine, Children's Hospital Los Angeles	Gai et al et al
USA/CA-CHLA-PLM02369650/2020	EPI_ISL_753391	Clinical virology Laboratory, Children's Hospital Los Angeles	Center for Personalized Medicine, Children's Hospital Los Angeles	Gai et al et al
USA/CA-CHLA-PLM02423366/2020	EPI_ISL_753553	Clinical virology Laboratory, Children's Hospital Los Angeles	Center for Personalized Medicine, Children's Hospital Los Angeles	Gai et al et al
USA/CA-CHLA-PLM02703185/2020	EPI_ISL_753308	Clinical virology Laboratory, Children's Hospital Los Angeles	Center for Personalized Medicine, Children's Hospital Los Angeles	Gai et al et al
USA/CA-CHLA-PLM02726594/2020	EPI_ISL_753637	Clinical virology Laboratory, Children's Hospital Los Angeles	Center for Personalized Medicine, Children's Hospital Los Angeles	Gai et al et al
USA/CA-CHLA-PLM02775277/2020	EPI_ISL_753319	Clinical virology Laboratory, Children's Hospital Los Angeles	Center for Personalized Medicine, Children's Hospital Los Angeles	Gai et al et al
USA/CA-CHLA-PLM02905782/2020	EPI_ISL_753448	Clinical virology Laboratory, Children's Hospital Los Angeles	Center for Personalized Medicine, Children's Hospital Los Angeles	Gai et al et al
USA/CA-CHLA-PLM02957000/2020	EPI_ISL_753351	Clinical virology Laboratory, Children's Hospital Los Angeles	Center for Personalized Medicine, Children's Hospital Los Angeles	Gai et al et al
USA/CA-CHLA-PLM03242140/2020	EPI_ISL_753600	Clinical virology Laboratory, Children's Hospital Los Angeles	Center for Personalized Medicine, Children's Hospital Los Angeles	Gai et al et al
USA/CA-CHLA-PLM03340521/2020	EPI_ISL_753436	Clinical virology Laboratory, Children's Hospital Los Angeles	Center for Personalized Medicine, Children's Hospital Los Angeles	Gai et al et al
USA/CA-CHLA-PLM03369272/2020	EPI_ISL_753601	Clinical virology Laboratory, Children's Hospital Los Angeles	Center for Personalized Medicine, Children's Hospital Los Angeles	Gai et al et al
USA/CA-CHLA-PLM03408589/2020	EPI_ISL_753502	Clinical virology Laboratory, Children's Hospital Los Angeles	Center for Personalized Medicine, Children's Hospital Los Angeles	Gai et al et al
USA/CA-CHLA-PLM03696427/2020	EPI_ISL_753361	Clinical virology Laboratory, Children's Hospital Los Angeles	Center for Personalized Medicine, Children's Hospital Los Angeles	Gai et al et al
USA/CA-CHLA-PLM03763789/2020	EPI_ISL_753484	Clinical virology Laboratory, Children's Hospital Los Angeles	Center for Personalized Medicine, Children's Hospital Los Angeles	Gai et al et al
USA/CA-CHLA-PLM04375107/2020	EPI_ISL_753590	Clinical virology Laboratory, Children's Hospital Los Angeles	Center for Personalized Medicine, Children's Hospital Los Angeles	Gai et al et al
USA/CA-CHLA-PLM04548495/2020	EPI_ISL_753423	Clinical virology Laboratory, Children's Hospital Los Angeles	Center for Personalized Medicine, Children's Hospital Los Angeles	Gai et al et al
USA/CA-CHLA-PLM04668722/2020	EPI_ISL_753425	Clinical virology Laboratory, Children's Hospital Los Angeles	Center for Personalized Medicine, Children's Hospital Los Angeles	Gai et al et al
USA/CA-CHLA-PLM04835647/2020	EPI_ISL_753654	Clinical virology Laboratory, Children's Hospital Los Angeles	Center for Personalized Medicine, Children's Hospital Los Angeles	Gai et al et al
USA/CA-CHLA-PLM04975012/2020	EPI_ISL_753363	Clinical virology Laboratory, Children's Hospital Los Angeles	Center for Personalized Medicine, Children's Hospital Los Angeles	Gai et al et al
USA/CA-CHLA-PLM04997024/2020	EPI_ISL_753665	Clinical virology Laboratory, Children's Hospital Los Angeles	Center for Personalized Medicine, Children's Hospital Los Angeles	Gai et al et al
USA/CA-CHLA-PLM05235743/2020	EPI_ISL_753434	Clinical virology Laboratory, Children's Hospital Los Angeles	Center for Personalized Medicine, Children's Hospital Los Angeles	Gai et al et al
USA/CA-CHLA-PLM05944876/2020	EPI_ISL_753547	Clinical virology Laboratory, Children's Hospital Los Angeles	Center for Personalized Medicine, Children's Hospital Los Angeles	Gai et al et al
USA/CA-CHLA-PLM06076230/2020	EPI_ISL_753263	Clinical virology Laboratory, Children's Hospital Los Angeles	Center for Personalized Medicine, Children's Hospital Los Angeles	Gai et al et al
USA/CA-CHLA-PLM06493976/2020	EPI_ISL_753675	Clinical virology Laboratory, Children's Hospital Los Angeles	Center for Personalized Medicine, Children's Hospital Los Angeles	Gai et al et al
USA/CA-CHLA-PLM06578113/2020	EPI_ISL_753430	Clinical virology Laboratory, Children's Hospital Los Angeles	Center for Personalized Medicine, Children's Hospital Los Angeles	Gai et al et al
USA/CA-CHLA-PLM07026043/2020	EPI_ISL_753347	Clinical virology Laboratory, Children's Hospital Los Angeles	Center for Personalized Medicine, Children's Hospital Los Angeles	Gai et al et al
USA/CA-CHLA-PLM07058707/2020	EPI_ISL_753355	Clinical virology Laboratory, Children's Hospital Los Angeles	Center for Personalized Medicine, Children's Hospital Los Angeles	Gai et al et al
USA/CA-CHLA-PLM07126518/2020	EPI_ISL_753584	Clinical virology Laboratory, Children's Hospital Los Angeles	Center for Personalized Medicine, Children's Hospital Los Angeles	Gai et al et al
USA/CA-CHLA-PLM07223004/2020	EPI_ISL_753544	Clinical virology Laboratory, Children's Hospital Los Angeles	Center for Personalized Medicine, Children's Hospital Los Angeles	Gai et al et al
USA/CA-CHLA-PLM07482754/2020	EPI_ISL_753446	Clinical virology Laboratory, Children's Hospital Los Angeles	Center for Personalized Medicine, Children's Hospital Los Angeles	Gai et al et al
USA/CA-CHLA-PLM07628564/2020	EPI_ISL_753554	Clinical virology Laboratory, Children's Hospital Los Angeles	Center for Personalized Medicine, Children's Hospital Los Angeles	Gai et al et al
USA/CA-CHLA-PLM07635073/2020	EPI_ISL_753537	Clinical virology Laboratory, Children's Hospital Los Angeles	Center for Personalized Medicine, Children's Hospital Los Angeles	Gai et al et al
USA/CA-CHLA-PLM07768214/2020	EPI_ISL_753531	Clinical virology Laboratory, Children's Hospital Los Angeles	Center for Personalized Medicine, Children's Hospital Los Angeles	Gai et al et al
USA/CA-CHLA-PLM07772123/2020	EPI_ISL_753364	Clinical virology Laboratory, Children's Hospital Los Angeles	Center for Personalized Medicine, Children's Hospital Los Angeles	Gai et al et al
USA/CA-CHLA-PLM08071546/2020	EPI_ISL_753567	Clinical virology Laboratory, Children's Hospital Los Angeles	Center for Personalized Medicine, Children's Hospital Los Angeles	Gai et al et al
USA/CA-CHLA-PLM08108247/2020	EPI_ISL_753630	Clinical virology Laboratory, Children's Hospital Los Angeles	Center for Personalized Medicine, Children's Hospital Los Angeles	Gai et al et al
USA/CA-CHLA-PLM08517018/2020	EPI_ISL_753427	Clinical virology Laboratory, Children's Hospital Los Angeles	Center for Personalized Medicine, Children's Hospital Los Angeles	Gai et al et al
USA/CA-CHLA-PLM08765144/2020	EPI_ISL_753641	Clinical virology Laboratory, Children's Hospital Los Angeles	Center for Personalized Medicine, Children's Hospital Los Angeles	Gai et al et al
USA/CA-CHLA-PLM09699166/2020	EPI_ISL_753669	Clinical virology Laboratory, Children's Hospital Los Angeles	Center for Personalized Medicine, Children's Hospital Los Angeles	Gai et al et al
USA/CA-CHLA-PLM09710310/2020	EPI_ISL_753658	Clinical virology Laboratory, Children's Hospital Los Angeles	Center for Personalized Medicine, Children's Hospital Los Angeles	Gai et al et al
USA/CA-CHLA-PLM09774868/2020	EPI_ISL_753624	Clinical virology Laboratory, Children's Hospital Los Angeles	Center for Personalized Medicine, Children's Hospital Los Angeles	Gai et al et al
USA/CA-CHLA-PLM10942198/2020	EPI_ISL_753404	Clinical virology Laboratory, Children's Hospital Los Angeles	Center for Personalized Medicine, Children's Hospital Los Angeles	Gai et al et al
USA/CA-CHLA-PLM11316977/2020	EPI_ISL_753303	Clinical virology Laboratory, Children's Hospital Los Angeles	Center for Personalized Medicine, Children's Hospital Los Angeles	Gai et al et al
USA/CA-CHLA-PLM11371375/2020	EPI_ISL_753592	Clinical virology Laboratory, Children's Hospital Los Angeles	Center for Personalized Medicine, Children's Hospital Los Angeles	Gai et al et al
USA/CA-CHLA-PLM11778189/2020	EPI_ISL_753318	Clinical virology Laboratory, Children's Hospital Los Angeles	Center for Personalized Medicine, Children's Hospital Los Angeles	Gai et al et al
USA/CA-CHLA-PLM12258051/2020	EPI_ISL_753359	Clinical virology Laboratory, Children's Hospital Los Angeles	Center for Personalized Medicine, Children's Hospital Los Angeles	Gai et al et al
USA/CA-CHLA-PLM12515819/2020	EPI_ISL_753538	Clinical virology Laboratory, Children's Hospital Los Angeles	Center for Personalized Medicine, Children's Hospital Los Angeles	Gai et al et al
USA/CA-CHLA-PLM12654404/2020	EPI_ISL_753444	Clinical virology Laboratory, Children's Hospital Los Angeles	Center for Personalized Medicine, Children's Hospital Los Angeles	Gai et al et al
USA/CA-CHLA-PLM13206707/2020	EPI_ISL_753313	Clinical virology Laboratory, Children's Hospital Los Angeles	Center for Personalized Medicine, Children's Hospital Los Angeles	Gai et al et al
USA/CA-CHLA-PLM13300872/2020	EPI_ISL_753405	Clinical virology Laboratory, Children's Hospital Los Angeles	Center for Personalized Medicine, Children's Hospital Los Angeles	Gai et al et al
USA/CA-CHLA-PLM14086335/2020	EPI_ISL_753574	Clinical virology Laboratory, Children's Hospital Los Angeles	Center for Personalized Medicine, Children's Hospital Los Angeles	Gai et al et al
USA/CA-CHLA-PLM14088876/2020	EPI_ISL_753417	Clinical virology Laboratory, Children's Hospital Los Angeles	Center for Personalized Medicine, Children's Hospital Los Angeles	Gai et al et al
USA/CA-CHLA-PLM14752712/2020	EPI_ISL_753327	Clinical virology Laboratory, Children's Hospital Los Angeles	Center for Personalized Medicine, Children's Hospital Los Angeles	Gai et al et al
USA/CA-CHLA-PLM15505276/2020	EPI_ISL_753682	Clinical virology Laboratory, Children's Hospital Los Angeles	Center for Personalized Medicine, Children's Hospital Los Angeles	Gai et al et al
USA/CA-CHLA-PLM15535800/2020	EPI_ISL_753271	Clinical virology Laboratory, Children's Hospital Los Angeles	Center for Personalized Medicine, Children's Hospital Los Angeles	Gai et al et al
USA/CA-CHLA-PLM15576410/2020	EPI_ISL_753561	Clinical virology Laboratory, Children's Hospital Los Angeles	Center for Personalized Medicine, Children's Hospital Los Angeles	Gai et al et al
USA/CA-CHLA-PLM15682724/2020	EPI_ISL_753633	Clinical virology Laboratory, Children's Hospital Los Angeles	Center for Personalized Medicine, Children's Hospital Los Angeles	Gai et al et al
USA/CA-CHLA-PLM16111404/2020	EPI_ISL_753583	Clinical virology Laboratory, Children's Hospital Los Angeles	Center for Personalized Medicine, Children's Hospital Los Angeles	Gai et al et al
USA/CA-CHLA-PLM16150803/2020	EPI_ISL_753646	Clinical virology Laboratory, Children's Hospital Los Angeles	Center for Personalized Medicine, Children's Hospital Los Angeles	Gai et al et al
USA/CA-CHLA-PLM16207422/2020	EPI_ISL_753640	Clinical virology Laboratory, Children's Hospital Los Angeles	Center for Personalized Medicine, Children's Hospital Los Angeles	Gai et al et al
USA/CA-CHLA-PLM16327527/2020	EPI_ISL_753397	Clinical virology Laboratory, Children's Hospital Los Angeles	Center for Personalized Medicine, Children's Hospital Los Angeles	Gai et al et al
USA/CA-CHLA-PLM16398520/2020	EPI_ISL_753499	Clinical virology Laboratory, Children's Hospital Los Angeles	Center for Personalized Medicine, Children's Hospital Los Angeles	Gai et al et al
USA/CA-CHLA-PLM16511891/2020	EPI_ISL_753357	Clinical virology Laboratory, Children's Hospital Los Angeles	Center for Personalized Medicine, Children's Hospital Los Angeles	Gai et al et al
USA/CA-CHLA-PLM16550109/2020	EPI_ISL_753366	Clinical virology Laboratory, Children's Hospital Los Angeles	Center for Personalized Medicine, Children's Hospital Los Angeles	Gai et al et al
USA/CA-CHLA-PLM17644749/2020	EPI_ISL_753661	Clinical virology Laboratory, Children's Hospital Los Angeles	Center for Personalized Medicine, Children's Hospital Los Angeles	Gai et al et al
USA/CA-CHLA-PLM18804118/2020	EPI_ISL_753687	Clinical virology Laboratory, Children's Hospital Los Angeles	Center for Personalized Medicine, Children's Hospital Los Angeles	Gai et al et al
USA/CA-CHLA-PLM18872077/2020	EPI_ISL_753451	Clinical virology Laboratory, Children's Hospital Los Angeles	Center for Personalized Medicine, Children's Hospital Los Angeles	Gai et al et al
USA/CA-CHLA-PLM18995854/2020	EPI_ISL_753377	Clinical virology Laboratory, Children's Hospital Los Angeles	Center for Personalized Medicine, Children's Hospital Los Angeles	Gai et al et al
USA/CA-CHLA-PLM19042682/2020	EPI_ISL_753557	Clinical virology Laboratory, Children's Hospital Los Angeles	Center for Personalized Medicine, Children's Hospital Los Angeles	Gai et al et al
USA/CA-CHLA-PLM19259147/2020	EPI_ISL_753519	Clinical virology Laboratory, Children's Hospital Los Angeles	Center for Personalized Medicine, Children's Hospital Los Angeles	Gai et al et al
USA/CA-CHLA-PLM20045761/2020	EPI_ISL_753634	Clinical virology Laboratory, Children's Hospital Los Angeles	Center for Personalized Medicine, Children's Hospital Los Angeles	Gai et al et al
USA/CA-CHLA-PLM20114271/2020	EPI_ISL_753588	Clinical virology Laboratory, Children's Hospital Los Angeles	Center for Personalized Medicine, Children's Hospital Los Angeles	Gai et al et al
USA/CA-CHLA-PLM20127810/2020	EPI_ISL_753396	Clinical virology Laboratory, Children's Hospital Los Angeles	Center for Personalized Medicine, Children's Hospital Los Angeles	Gai et al et al
USA/CA-CHLA-PLM20413192/2020	EPI_ISL_753578	Clinical virology Laboratory, Children's Hospital Los Angeles	Center for Personalized Medicine, Children's Hospital Los Angeles	Gai et al et al
USA/CA-CHLA-PLM20536454/2020	EPI_ISL_753638	Clinical virology Laboratory, Children's Hospital Los Angeles	Center for Personalized Medicine, Children's Hospital Los Angeles	Gai et al et al
USA/CA-CHLA-PLM20572552/2020	EPI_ISL_753474	Clinical virology Laboratory, Children's Hospital Los Angeles	Center for Personalized Medicine, Children's Hospital Los Angeles	Gai et al et al
USA/CA-CHLA-PLM21494482/2020	EPI_ISL_753569	Clinical virology Laboratory, Children's Hospital Los Angeles	Center for Personalized Medicine, Children's Hospital Los Angeles	Gai et al et al
USA/CA-CHLA-PLM21531999/2020	EPI_ISL_753457	Clinical virology Laboratory, Children's Hospital Los Angeles	Center for Personalized Medicine, Children's Hospital Los Angeles	Gai et al et al
USA/CA-CHLA-PLM21707363/2020	EPI_ISL_753556	Clinical virology Laboratory, Children's Hospital Los Angeles	Center for Personalized Medicine, Children's Hospital Los Angeles	Gai et al et al
USA/CA-CHLA-PLM21825921/2020	EPI_ISL_753617	Clinical virology Laboratory, Children's Hospital Los Angeles	Center for Personalized Medicine, Children's Hospital Los Angeles	Gai et al et al
USA/CA-CHLA-PLM21871523/2020	EPI_ISL_753524	Clinical virology Laboratory, Children's Hospital Los Angeles	Center for Personalized Medicine, Children's Hospital Los Angeles	Gai et al et al
USA/CA-CHLA-PLM21914356/2020	EPI_ISL_753371	Clinical virology Laboratory, Children's Hospital Los Angeles	Center for Personalized Medicine, Children's Hospital Los Angeles	Gai et al et al
USA/CA-CHLA-PLM22279170/2020	EPI_ISL_753571	Clinical virology Laboratory, Children's Hospital Los Angeles	Center for Personalized Medicine, Children's Hospital Los Angeles	Gai et al et al
USA/CA-CHLA-PLM22375766/2020	EPI_ISL_753667	Clinical virology Laboratory, Children's Hospital Los Angeles	Center for Personalized Medicine, Children's Hospital Los Angeles	Gai et al et al
USA/CA-CHLA-PLM23076900/2020	EPI_ISL_753445	Clinical virology Laboratory, Children's Hospital Los Angeles	Center for Personalized Medicine, Children's Hospital Los Angeles	Gai et al et al
USA/CA-CHLA-PLM23092575/2020	EPI_ISL_753609	Clinical virology Laboratory, Children's Hospital Los Angeles	Center for Personalized Medicine, Children's Hospital Los Angeles	Gai et al et al
USA/CA-CHLA-PLM23781419/2020	EPI_ISL_753395	Clinical virology Laboratory, Children's Hospital Los Angeles	Center for Personalized Medicine, Children's Hospital Los Angeles	Gai et al et al
USA/CA-CHLA-PLM24203810/2020	EPI_ISL_753275	Clinical virology Laboratory, Children's Hospital Los Angeles	Center for Personalized Medicine, Children's Hospital Los Angeles	Gai et al et al
USA/CA-CHLA-PLM24227074/2020	EPI_ISL_753281	Clinical virology Laboratory, Children's Hospital Los Angeles	Center for Personalized Medicine, Children's Hospital Los Angeles	Gai et al et al
USA/CA-CHLA-PLM24319824/2020	EPI_ISL_753284	Clinical virology Laboratory, Children's Hospital Los Angeles	Center for Personalized Medicine, Children's Hospital Los Angeles	Gai et al et al
USA/CA-CHLA-PLM24615260/2020	EPI_ISL_753498	Clinical virology Laboratory, Children's Hospital Los Angeles	Center for Personalized Medicine, Children's Hospital Los Angeles	Gai et al et al
USA/CA-CHLA-PLM25366041/2020	EPI_ISL_753383	Clinical virology Laboratory, Children's Hospital Los Angeles	Center for Personalized Medicine, Children's Hospital Los Angeles	Gai et al et al
USA/CA-CHLA-PLM25383132/2020	EPI_ISL_753406	Clinical virology Laboratory, Children's Hospital Los Angeles	Center for Personalized Medicine, Children's Hospital Los Angeles	Gai et al et al
USA/CA-CHLA-PLM25788503/2020	EPI_ISL_753532	Clinical virology Laboratory, Children's Hospital Los Angeles	Center for Personalized Medicine, Children's Hospital Los Angeles	Gai et al et al
USA/CA-CHLA-PLM26272837/2020	EPI_ISL_753418	Clinical virology Laboratory, Children's Hospital Los Angeles	Center for Personalized Medicine, Children's Hospital Los Angeles	Gai et al et al
USA/CA-CHLA-PLM26469289/2020	EPI_ISL_753597	Clinical virology Laboratory, Children's Hospital Los Angeles	Center for Personalized Medicine, Children's Hospital Los Angeles	Gai et al et al
USA/CA-CHLA-PLM26509492/2020	EPI_ISL_753272	Clinical virology Laboratory, Children's Hospital Los Angeles	Center for Personalized Medicine, Children's Hospital Los Angeles	Gai et al et al
USA/CA-CHLA-PLM26831634/2020	EPI_ISL_753358	Clinical virology Laboratory, Children's Hospital Los Angeles	Center for Personalized Medicine, Children's Hospital Los Angeles	Gai et al et al
USA/CA-CHLA-PLM27840203/2020	EPI_ISL_753394	Clinical virology Laboratory, Children's Hospital Los Angeles	Center for Personalized Medicine, Children's Hospital Los Angeles	Gai et al et al
USA/CA-CHLA-PLM28080902/2020	EPI_ISL_753527	Clinical virology Laboratory, Children's Hospital Los Angeles	Center for Personalized Medicine, Children's Hospital Los Angeles	Gai et al et al
USA/CA-CHLA-PLM28392841/2020	EPI_ISL_753558	Clinical virology Laboratory, Children's Hospital Los Angeles	Center for Personalized Medicine, Children's Hospital Los Angeles	Gai et al et al
USA/CA-CHLA-PLM28814725/2020	EPI_ISL_753338	Clinical virology Laboratory, Children's Hospital Los Angeles	Center for Personalized Medicine, Children's Hospital Los Angeles	Gai et al et al
USA/CA-CHLA-PLM28873007/2020	EPI_ISL_753294	Clinical virology Laboratory, Children's Hospital Los Angeles	Center for Personalized Medicine, Children's Hospital Los Angeles	Gai et al et al
USA/CA-CHLA-PLM29045953/2020	EPI_ISL_753339	Clinical virology Laboratory, Children's Hospital Los Angeles	Center for Personalized Medicine, Children's Hospital Los Angeles	Gai et al et al
USA/CA-CHLA-PLM29218152/2020	EPI_ISL_753456	Clinical virology Laboratory, Children's Hospital Los Angeles	Center for Personalized Medicine, Children's Hospital Los Angeles	Gai et al et al
USA/CA-CHLA-PLM29469835/2020	EPI_ISL_753555	Clinical virology Laboratory, Children's Hospital Los Angeles	Center for Personalized Medicine, Children's Hospital Los Angeles	Gai et al et al
USA/CA-CHLA-PLM29698897/2020	EPI_ISL_753292	Clinical virology Laboratory, Children's Hospital Los Angeles	Center for Personalized Medicine, Children's Hospital Los Angeles	Gai et al et al
USA/CA-CHLA-PLM29980142/2020	EPI_ISL_753566	Clinical virology Laboratory, Children's Hospital Los Angeles	Center for Personalized Medicine, Children's Hospital Los Angeles	Gai et al et al
USA/CA-CHLA-PLM30324031/2020	EPI_ISL_753415	Clinical virology Laboratory, Children's Hospital Los Angeles	Center for Personalized Medicine, Children's Hospital Los Angeles	Gai et al et al
USA/CA-CHLA-PLM30832286/2020	EPI_ISL_753262	Clinical virology Laboratory, Children's Hospital Los Angeles	Center for Personalized Medicine, Children's Hospital Los Angeles	Gai et al et al
USA/CA-CHLA-PLM31438336/2020	EPI_ISL_753388	Clinical virology Laboratory, Children's Hospital Los Angeles	Center for Personalized Medicine, Children's Hospital Los Angeles	Gai et al et al
USA/CA-CHLA-PLM31444580/2020	EPI_ISL_753470	Clinical virology Laboratory, Children's Hospital Los Angeles	Center for Personalized Medicine, Children's Hospital Los Angeles	Gai et al et al
USA/CA-CHLA-PLM31468132/2020	EPI_ISL_753269	Clinical virology Laboratory, Children's Hospital Los Angeles	Center for Personalized Medicine, Children's Hospital Los Angeles	Gai et al et al
USA/CA-CHLA-PLM31473578/2020	EPI_ISL_753426	Clinical virology Laboratory, Children's Hospital Los Angeles	Center for Personalized Medicine, Children's Hospital Los Angeles	Gai et al et al
USA/CA-CHLA-PLM31514880/2020	EPI_ISL_753300	Clinical virology Laboratory, Children's Hospital Los Angeles	Center for Personalized Medicine, Children's Hospital Los Angeles	Gai et al et al
USA/CA-CHLA-PLM31973561/2020	EPI_ISL_753282	Clinical virology Laboratory, Children's Hospital Los Angeles	Center for Personalized Medicine, Children's Hospital Los Angeles	Gai et al et al
USA/CA-CHLA-PLM32086413/2020	EPI_ISL_753314	Clinical virology Laboratory, Children's Hospital Los Angeles	Center for Personalized Medicine, Children's Hospital Los Angeles	Gai et al et al
USA/CA-CHLA-PLM32149868/2020	EPI_ISL_753304	Clinical virology Laboratory, Children's Hospital Los Angeles	Center for Personalized Medicine, Children's Hospital Los Angeles	Gai et al et al
USA/CA-CHLA-PLM32250719/2020	EPI_ISL_753594	Clinical virology Laboratory, Children's Hospital Los Angeles	Center for Personalized Medicine, Children's Hospital Los Angeles	Gai et al et al
USA/CA-CHLA-PLM32355874/2020	EPI_ISL_753348	Clinical virology Laboratory, Children's Hospital Los Angeles	Center for Personalized Medicine, Children's Hospital Los Angeles	Gai et al et al
USA/CA-CHLA-PLM32737996/2020	EPI_ISL_753402	Clinical virology Laboratory, Children's Hospital Los Angeles	Center for Personalized Medicine, Children's Hospital Los Angeles	Gai et al et al
USA/CA-CHLA-PLM32753781/2020	EPI_ISL_753296	Clinical virology Laboratory, Children's Hospital Los Angeles	Center for Personalized Medicine, Children's Hospital Los Angeles	Gai et al et al
USA/CA-CHLA-PLM32957810/2020	EPI_ISL_753297	Clinical virology Laboratory, Children's Hospital Los Angeles	Center for Personalized Medicine, Children's Hospital Los Angeles	Gai et al et al
USA/CA-CHLA-PLM33142446/2020	EPI_ISL_753266	Clinical virology Laboratory, Children's Hospital Los Angeles	Center for Personalized Medicine, Children's Hospital Los Angeles	Gai et al et al
USA/CA-CHLA-PLM33162258/2020	EPI_ISL_753629	Clinical virology Laboratory, Children's Hospital Los Angeles	Center for Personalized Medicine, Children's Hospital Los Angeles	Gai et al et al
USA/CA-CHLA-PLM33320225/2020	EPI_ISL_753501	Clinical virology Laboratory, Children's Hospital Los Angeles	Center for Personalized Medicine, Children's Hospital Los Angeles	Gai et al et al
USA/CA-CHLA-PLM33671648/2020	EPI_ISL_753465	Clinical virology Laboratory, Children's Hospital Los Angeles	Center for Personalized Medicine, Children's Hospital Los Angeles	Gai et al et al
USA/CA-CHLA-PLM34118298/2020	EPI_ISL_753387	Clinical virology Laboratory, Children's Hospital Los Angeles	Center for Personalized Medicine, Children's Hospital Los Angeles	Gai et al et al
USA/CA-CHLA-PLM34254851/2020	EPI_ISL_753374	Clinical virology Laboratory, Children's Hospital Los Angeles	Center for Personalized Medicine, Children's Hospital Los Angeles	Gai et al et al
USA/CA-CHLA-PLM34373484/2020	EPI_ISL_753345	Clinical virology Laboratory, Children's Hospital Los Angeles	Center for Personalized Medicine, Children's Hospital Los Angeles	Gai et al et al
USA/CA-CHLA-PLM35178516/2020	EPI_ISL_753522	Clinical virology Laboratory, Children's Hospital Los Angeles	Center for Personalized Medicine, Children's Hospital Los Angeles	Gai et al et al
USA/CA-CHLA-PLM35251390/2020	EPI_ISL_753409	Clinical virology Laboratory, Children's Hospital Los Angeles	Center for Personalized Medicine, Children's Hospital Los Angeles	Gai et al et al
USA/CA-CHLA-PLM35584098/2020	EPI_ISL_753392	Clinical virology Laboratory, Children's Hospital Los Angeles	Center for Personalized Medicine, Children's Hospital Los Angeles	Gai et al et al
USA/CA-CHLA-PLM35599978/2020	EPI_ISL_753360	Clinical virology Laboratory, Children's Hospital Los Angeles	Center for Personalized Medicine, Children's Hospital Los Angeles	Gai et al et al
USA/CA-CHLA-PLM36012316/2020	EPI_ISL_753412	Clinical virology Laboratory, Children's Hospital Los Angeles	Center for Personalized Medicine, Children's Hospital Los Angeles	Gai et al et al
USA/CA-CHLA-PLM36106868/2020	EPI_ISL_753603	Clinical virology Laboratory, Children's Hospital Los Angeles	Center for Personalized Medicine, Children's Hospital Los Angeles	Gai et al et al
USA/CA-CHLA-PLM36879580/2020	EPI_ISL_753422	Clinical virology Laboratory, Children's Hospital Los Angeles	Center for Personalized Medicine, Children's Hospital Los Angeles	Gai et al et al
USA/CA-CHLA-PLM37695791/2020	EPI_ISL_753599	Clinical virology Laboratory, Children's Hospital Los Angeles	Center for Personalized Medicine, Children's Hospital Los Angeles	Gai et al et al
USA/CA-CHLA-PLM37711096/2020	EPI_ISL_753506	Clinical virology Laboratory, Children's Hospital Los Angeles	Center for Personalized Medicine, Children's Hospital Los Angeles	Gai et al et al
USA/CA-CHLA-PLM38605696/2020	EPI_ISL_753560	Clinical virology Laboratory, Children's Hospital Los Angeles	Center for Personalized Medicine, Children's Hospital Los Angeles	Gai et al et al
USA/CA-CHLA-PLM38778784/2020	EPI_ISL_753521	Clinical virology Laboratory, Children's Hospital Los Angeles	Center for Personalized Medicine, Children's Hospital Los Angeles	Gai et al et al
USA/CA-CHLA-PLM38823258/2020	EPI_ISL_753398	Clinical virology Laboratory, Children's Hospital Los Angeles	Center for Personalized Medicine, Children's Hospital Los Angeles	Gai et al et al
USA/CA-CHLA-PLM38859034/2020	EPI_ISL_753477	Clinical virology Laboratory, Children's Hospital Los Angeles	Center for Personalized Medicine, Children's Hospital Los Angeles	Gai et al et al
USA/CA-CHLA-PLM38887875/2020	EPI_ISL_753408	Clinical virology Laboratory, Children's Hospital Los Angeles	Center for Personalized Medicine, Children's Hospital Los Angeles	Gai et al et al
USA/CA-CHLA-PLM39513740/2020	EPI_ISL_753575	Clinical virology Laboratory, Children's Hospital Los Angeles	Center for Personalized Medicine, Children's Hospital Los Angeles	Gai et al et al
USA/CA-CHLA-PLM39538022/2020	EPI_ISL_753407	Clinical virology Laboratory, Children's Hospital Los Angeles	Center for Personalized Medicine, Children's Hospital Los Angeles	Gai et al et al
USA/CA-CHLA-PLM39551566/2020	EPI_ISL_753386	Clinical virology Laboratory, Children's Hospital Los Angeles	Center for Personalized Medicine, Children's Hospital Los Angeles	Gai et al et al
USA/CA-CHLA-PLM39616724/2020	EPI_ISL_753674	Clinical virology Laboratory, Children's Hospital Los Angeles	Center for Personalized Medicine, Children's Hospital Los Angeles	Gai et al et al
USA/CA-CHLA-PLM40003154/2020	EPI_ISL_753421	Clinical virology Laboratory, Children's Hospital Los Angeles	Center for Personalized Medicine, Children's Hospital Los Angeles	Gai et al et al
USA/CA-CHLA-PLM40051876/2020	EPI_ISL_753475	Clinical virology Laboratory, Children's Hospital Los Angeles	Center for Personalized Medicine, Children's Hospital Los Angeles	Gai et al et al
USA/CA-CHLA-PLM40082972/2020	EPI_ISL_753320	Clinical virology Laboratory, Children's Hospital Los Angeles	Center for Personalized Medicine, Children's Hospital Los Angeles	Gai et al et al
USA/CA-CHLA-PLM40173004/2020	EPI_ISL_753437	Clinical virology Laboratory, Children's Hospital Los Angeles	Center for Personalized Medicine, Children's Hospital Los Angeles	Gai et al et al
USA/CA-CHLA-PLM40259119/2020	EPI_ISL_753586	Clinical virology Laboratory, Children's Hospital Los Angeles	Center for Personalized Medicine, Children's Hospital Los Angeles	Gai et al et al
USA/CA-CHLA-PLM40270791/2020	EPI_ISL_753321	Clinical virology Laboratory, Children's Hospital Los Angeles	Center for Personalized Medicine, Children's Hospital Los Angeles	Gai et al et al
USA/CA-CHLA-PLM40404799/2020	EPI_ISL_753326	Clinical virology Laboratory, Children's Hospital Los Angeles	Center for Personalized Medicine, Children's Hospital Los Angeles	Gai et al et al
USA/CA-CHLA-PLM40483831/2020	EPI_ISL_753645	Clinical virology Laboratory, Children's Hospital Los Angeles	Center for Personalized Medicine, Children's Hospital Los Angeles	Gai et al et al
USA/CA-CHLA-PLM40610335/2020	EPI_ISL_753625	Clinical virology Laboratory, Children's Hospital Los Angeles	Center for Personalized Medicine, Children's Hospital Los Angeles	Gai et al et al
USA/CA-CHLA-PLM40756364/2020	EPI_ISL_753310	Clinical virology Laboratory, Children's Hospital Los Angeles	Center for Personalized Medicine, Children's Hospital Los Angeles	Gai et al et al
USA/CA-CHLA-PLM41118038/2020	EPI_ISL_753670	Clinical virology Laboratory, Children's Hospital Los Angeles	Center for Personalized Medicine, Children's Hospital Los Angeles	Gai et al et al
USA/CA-CHLA-PLM41214732/2020	EPI_ISL_753393	Clinical virology Laboratory, Children's Hospital Los Angeles	Center for Personalized Medicine, Children's Hospital Los Angeles	Gai et al et al
USA/CA-CHLA-PLM41237673/2020	EPI_ISL_753435	Clinical virology Laboratory, Children's Hospital Los Angeles	Center for Personalized Medicine, Children's Hospital Los Angeles	Gai et al et al
USA/CA-CHLA-PLM41292764/2020	EPI_ISL_753610	Clinical virology Laboratory, Children's Hospital Los Angeles	Center for Personalized Medicine, Children's Hospital Los Angeles	Gai et al et al
USA/CA-CHLA-PLM41302615/2020	EPI_ISL_753381	Clinical virology Laboratory, Children's Hospital Los Angeles	Center for Personalized Medicine, Children's Hospital Los Angeles	Gai et al et al
USA/CA-CHLA-PLM41556716/2020	EPI_ISL_753622	Clinical virology Laboratory, Children's Hospital Los Angeles	Center for Personalized Medicine, Children's Hospital Los Angeles	Gai et al et al
USA/CA-CHLA-PLM41636829/2020	EPI_ISL_753516	Clinical virology Laboratory, Children's Hospital Los Angeles	Center for Personalized Medicine, Children's Hospital Los Angeles	Gai et al et al
USA/CA-CHLA-PLM41676466/2020	EPI_ISL_753442	Clinical virology Laboratory, Children's Hospital Los Angeles	Center for Personalized Medicine, Children's Hospital Los Angeles	Gai et al et al
USA/CA-CHLA-PLM41725240/2020	EPI_ISL_753342	Clinical virology Laboratory, Children's Hospital Los Angeles	Center for Personalized Medicine, Children's Hospital Los Angeles	Gai et al et al
USA/CA-CHLA-PLM41746412/2020	EPI_ISL_753563	Clinical virology Laboratory, Children's Hospital Los Angeles	Center for Personalized Medicine, Children's Hospital Los Angeles	Gai et al et al
USA/CA-CHLA-PLM41825337/2020	EPI_ISL_753636	Clinical virology Laboratory, Children's Hospital Los Angeles	Center for Personalized Medicine, Children's Hospital Los Angeles	Gai et al et al
USA/CA-CHLA-PLM42441520/2020	EPI_ISL_753660	Clinical virology Laboratory, Children's Hospital Los Angeles	Center for Personalized Medicine, Children's Hospital Los Angeles	Gai et al et al
USA/CA-CHLA-PLM42701908/2020	EPI_ISL_753663	Clinical virology Laboratory, Children's Hospital Los Angeles	Center for Personalized Medicine, Children's Hospital Los Angeles	Gai et al et al
USA/CA-CHLA-PLM42759950/2020	EPI_ISL_753279	Clinical virology Laboratory, Children's Hospital Los Angeles	Center for Personalized Medicine, Children's Hospital Los Angeles	Gai et al et al
USA/CA-CHLA-PLM42821873/2020	EPI_ISL_753485	Clinical virology Laboratory, Children's Hospital Los Angeles	Center for Personalized Medicine, Children's Hospital Los Angeles	Gai et al et al
USA/CA-CHLA-PLM42921945/2020	EPI_ISL_753277	Clinical virology Laboratory, Children's Hospital Los Angeles	Center for Personalized Medicine, Children's Hospital Los Angeles	Gai et al et al
USA/CA-CHLA-PLM43062990/2020	EPI_ISL_753462	Clinical virology Laboratory, Children's Hospital Los Angeles	Center for Personalized Medicine, Children's Hospital Los Angeles	Gai et al et al
USA/CA-CHLA-PLM43780750/2020	EPI_ISL_753481	Clinical virology Laboratory, Children's Hospital Los Angeles	Center for Personalized Medicine, Children's Hospital Los Angeles	Gai et al et al
USA/CA-CHLA-PLM43812599/2020	EPI_ISL_753621	Clinical virology Laboratory, Children's Hospital Los Angeles	Center for Personalized Medicine, Children's Hospital Los Angeles	Gai et al et al
USA/CA-CHLA-PLM45177859/2020	EPI_ISL_753618	Clinical virology Laboratory, Children's Hospital Los Angeles	Center for Personalized Medicine, Children's Hospital Los Angeles	Gai et al et al
USA/CA-CHLA-PLM45535740/2020	EPI_ISL_753287	Clinical virology Laboratory, Children's Hospital Los Angeles	Center for Personalized Medicine, Children's Hospital Los Angeles	Gai et al et al
USA/CA-CHLA-PLM45672452/2020	EPI_ISL_753467	Clinical virology Laboratory, Children's Hospital Los Angeles	Center for Personalized Medicine, Children's Hospital Los Angeles	Gai et al et al
USA/CA-CHLA-PLM45771852/2020	EPI_ISL_753627	Clinical virology Laboratory, Children's Hospital Los Angeles	Center for Personalized Medicine, Children's Hospital Los Angeles	Gai et al et al
USA/CA-CHLA-PLM45816782/2020	EPI_ISL_753459	Clinical virology Laboratory, Children's Hospital Los Angeles	Center for Personalized Medicine, Children's Hospital Los Angeles	Gai et al et al
USA/CA-CHLA-PLM45839909/2020	EPI_ISL_753401	Clinical virology Laboratory, Children's Hospital Los Angeles	Center for Personalized Medicine, Children's Hospital Los Angeles	Gai et al et al
USA/CA-CHLA-PLM45843117/2020	EPI_ISL_753595	Clinical virology Laboratory, Children's Hospital Los Angeles	Center for Personalized Medicine, Children's Hospital Los Angeles	Gai et al et al
USA/CA-CHLA-PLM46102959/2020	EPI_ISL_753312	Clinical virology Laboratory, Children's Hospital Los Angeles	Center for Personalized Medicine, Children's Hospital Los Angeles	Gai et al et al
USA/CA-CHLA-PLM46344829/2020	EPI_ISL_753591	Clinical virology Laboratory, Children's Hospital Los Angeles	Center for Personalized Medicine, Children's Hospital Los Angeles	Gai et al et al
USA/CA-CHLA-PLM46822648/2020	EPI_ISL_753368	Clinical virology Laboratory, Children's Hospital Los Angeles	Center for Personalized Medicine, Children's Hospital Los Angeles	Gai et al et al
USA/CA-CHLA-PLM46887922/2020	EPI_ISL_753657	Clinical virology Laboratory, Children's Hospital Los Angeles	Center for Personalized Medicine, Children's Hospital Los Angeles	Gai et al et al
USA/CA-CHLA-PLM47014149/2020	EPI_ISL_753325	Clinical virology Laboratory, Children's Hospital Los Angeles	Center for Personalized Medicine, Children's Hospital Los Angeles	Gai et al et al
USA/CA-CHLA-PLM47560065/2020	EPI_ISL_753291	Clinical virology Laboratory, Children's Hospital Los Angeles	Center for Personalized Medicine, Children's Hospital Los Angeles	Gai et al et al
USA/CA-CHLA-PLM47567508/2020	EPI_ISL_753441	Clinical virology Laboratory, Children's Hospital Los Angeles	Center for Personalized Medicine, Children's Hospital Los Angeles	Gai et al et al
USA/CA-CHLA-PLM47954122/2020	EPI_ISL_753384	Clinical virology Laboratory, Children's Hospital Los Angeles	Center for Personalized Medicine, Children's Hospital Los Angeles	Gai et al et al
USA/CA-CHLA-PLM48022068/2020	EPI_ISL_753568	Clinical virology Laboratory, Children's Hospital Los Angeles	Center for Personalized Medicine, Children's Hospital Los Angeles	Gai et al et al
USA/CA-CHLA-PLM48652977/2020	EPI_ISL_753577	Clinical virology Laboratory, Children's Hospital Los Angeles	Center for Personalized Medicine, Children's Hospital Los Angeles	Gai et al et al
USA/CA-CHLA-PLM48677009/2020	EPI_ISL_753403	Clinical virology Laboratory, Children's Hospital Los Angeles	Center for Personalized Medicine, Children's Hospital Los Angeles	Gai et al et al
USA/CA-CHLA-PLM48846138/2020	EPI_ISL_753503	Clinical virology Laboratory, Children's Hospital Los Angeles	Center for Personalized Medicine, Children's Hospital Los Angeles	Gai et al et al
USA/CA-CHLA-PLM48892933/2020	EPI_ISL_753489	Clinical virology Laboratory, Children's Hospital Los Angeles	Center for Personalized Medicine, Children's Hospital Los Angeles	Gai et al et al
USA/CA-CHLA-PLM48900225/2020	EPI_ISL_753469	Clinical virology Laboratory, Children's Hospital Los Angeles	Center for Personalized Medicine, Children's Hospital Los Angeles	Gai et al et al
USA/CA-CHLA-PLM48917501/2020	EPI_ISL_753573	Clinical virology Laboratory, Children's Hospital Los Angeles	Center for Personalized Medicine, Children's Hospital Los Angeles	Gai et al et al
USA/CA-CHLA-PLM49123428/2020	EPI_ISL_753428	Clinical virology Laboratory, Children's Hospital Los Angeles	Center for Personalized Medicine, Children's Hospital Los Angeles	Gai et al et al
USA/CA-CHLA-PLM49228853/2020	EPI_ISL_753414	Clinical virology Laboratory, Children's Hospital Los Angeles	Center for Personalized Medicine, Children's Hospital Los Angeles	Gai et al et al
USA/CA-CHLA-PLM49510562/2020	EPI_ISL_753548	Clinical virology Laboratory, Children's Hospital Los Angeles	Center for Personalized Medicine, Children's Hospital Los Angeles	Gai et al et al
USA/CA-CHLA-PLM49702170/2020	EPI_ISL_753268	Clinical virology Laboratory, Children's Hospital Los Angeles	Center for Personalized Medicine, Children's Hospital Los Angeles	Gai et al et al
USA/CA-CHLA-PLM49811241/2020	EPI_ISL_753471	Clinical virology Laboratory, Children's Hospital Los Angeles	Center for Personalized Medicine, Children's Hospital Los Angeles	Gai et al et al
USA/CA-CHLA-PLM49922269/2020	EPI_ISL_753608	Clinical virology Laboratory, Children's Hospital Los Angeles	Center for Personalized Medicine, Children's Hospital Los Angeles	Gai et al et al
USA/CA-CHLA-PLM50015204/2020	EPI_ISL_753616	Clinical virology Laboratory, Children's Hospital Los Angeles	Center for Personalized Medicine, Children's Hospital Los Angeles	Gai et al et al
USA/CA-CHLA-PLM50218262/2020	EPI_ISL_753440	Clinical virology Laboratory, Children's Hospital Los Angeles	Center for Personalized Medicine, Children's Hospital Los Angeles	Gai et al et al
USA/CA-CHLA-PLM50317441/2020	EPI_ISL_753529	Clinical virology Laboratory, Children's Hospital Los Angeles	Center for Personalized Medicine, Children's Hospital Los Angeles	Gai et al et al
USA/CA-CHLA-PLM50354444/2020	EPI_ISL_753579	Clinical virology Laboratory, Children's Hospital Los Angeles	Center for Personalized Medicine, Children's Hospital Los Angeles	Gai et al et al
USA/CA-CHLA-PLM50751246/2020	EPI_ISL_753543	Clinical virology Laboratory, Children's Hospital Los Angeles	Center for Personalized Medicine, Children's Hospital Los Angeles	Gai et al et al
USA/CA-CHLA-PLM50798548/2020	EPI_ISL_753686	Clinical virology Laboratory, Children's Hospital Los Angeles	Center for Personalized Medicine, Children's Hospital Los Angeles	Gai et al et al
USA/CA-CHLA-PLM50806022/2020	EPI_ISL_753642	Clinical virology Laboratory, Children's Hospital Los Angeles	Center for Personalized Medicine, Children's Hospital Los Angeles	Gai et al et al
USA/CA-CHLA-PLM50948447/2020	EPI_ISL_753596	Clinical virology Laboratory, Children's Hospital Los Angeles	Center for Personalized Medicine, Children's Hospital Los Angeles	Gai et al et al
USA/CA-CHLA-PLM50981298/2020	EPI_ISL_753337	Clinical virology Laboratory, Children's Hospital Los Angeles	Center for Personalized Medicine, Children's Hospital Los Angeles	Gai et al et al
USA/CA-CHLA-PLM51044374/2020	EPI_ISL_753424	Clinical virology Laboratory, Children's Hospital Los Angeles	Center for Personalized Medicine, Children's Hospital Los Angeles	Gai et al et al
USA/CA-CHLA-PLM51191431/2020	EPI_ISL_753565	Clinical virology Laboratory, Children's Hospital Los Angeles	Center for Personalized Medicine, Children's Hospital Los Angeles	Gai et al et al
USA/CA-CHLA-PLM51321793/2020	EPI_ISL_753373	Clinical virology Laboratory, Children's Hospital Los Angeles	Center for Personalized Medicine, Children's Hospital Los Angeles	Gai et al et al
USA/CA-CHLA-PLM51328819/2020	EPI_ISL_753651	Clinical virology Laboratory, Children's Hospital Los Angeles	Center for Personalized Medicine, Children's Hospital Los Angeles	Gai et al et al
USA/CA-CHLA-PLM51341617/2020	EPI_ISL_753676	Clinical virology Laboratory, Children's Hospital Los Angeles	Center for Personalized Medicine, Children's Hospital Los Angeles	Gai et al et al
USA/CA-CHLA-PLM51433473/2020	EPI_ISL_753429	Clinical virology Laboratory, Children's Hospital Los Angeles	Center for Personalized Medicine, Children's Hospital Los Angeles	Gai et al et al
USA/CA-CHLA-PLM51850514/2020	EPI_ISL_753309	Clinical virology Laboratory, Children's Hospital Los Angeles	Center for Personalized Medicine, Children's Hospital Los Angeles	Gai et al et al
USA/CA-CHLA-PLM51977678/2020	EPI_ISL_753513	Clinical virology Laboratory, Children's Hospital Los Angeles	Center for Personalized Medicine, Children's Hospital Los Angeles	Gai et al et al
USA/CA-CHLA-PLM52453720/2020	EPI_ISL_753439	Clinical virology Laboratory, Children's Hospital Los Angeles	Center for Personalized Medicine, Children's Hospital Los Angeles	Gai et al et al
USA/CA-CHLA-PLM52743522/2020	EPI_ISL_753491	Clinical virology Laboratory, Children's Hospital Los Angeles	Center for Personalized Medicine, Children's Hospital Los Angeles	Gai et al et al
USA/CA-CHLA-PLM52888374/2020	EPI_ISL_753582	Clinical virology Laboratory, Children's Hospital Los Angeles	Center for Personalized Medicine, Children's Hospital Los Angeles	Gai et al et al
USA/CA-CHLA-PLM53174364/2020	EPI_ISL_753367	Clinical virology Laboratory, Children's Hospital Los Angeles	Center for Personalized Medicine, Children's Hospital Los Angeles	Gai et al et al
USA/CA-CHLA-PLM53507277/2020	EPI_ISL_753615	Clinical virology Laboratory, Children's Hospital Los Angeles	Center for Personalized Medicine, Children's Hospital Los Angeles	Gai et al et al
USA/CA-CHLA-PLM53624288/2020	EPI_ISL_753587	Clinical virology Laboratory, Children's Hospital Los Angeles	Center for Personalized Medicine, Children's Hospital Los Angeles	Gai et al et al
USA/CA-CHLA-PLM53657240/2020	EPI_ISL_753482	Clinical virology Laboratory, Children's Hospital Los Angeles	Center for Personalized Medicine, Children's Hospital Los Angeles	Gai et al et al
USA/CA-CHLA-PLM54461605/2020	EPI_ISL_753509	Clinical virology Laboratory, Children's Hospital Los Angeles	Center for Personalized Medicine, Children's Hospital Los Angeles	Gai et al et al
USA/CA-CHLA-PLM54539342/2020	EPI_ISL_753504	Clinical virology Laboratory, Children's Hospital Los Angeles	Center for Personalized Medicine, Children's Hospital Los Angeles	Gai et al et al
USA/CA-CHLA-PLM54539532/2020	EPI_ISL_753305	Clinical virology Laboratory, Children's Hospital Los Angeles	Center for Personalized Medicine, Children's Hospital Los Angeles	Gai et al et al
USA/CA-CHLA-PLM54586330/2020	EPI_ISL_753536	Clinical virology Laboratory, Children's Hospital Los Angeles	Center for Personalized Medicine, Children's Hospital Los Angeles	Gai et al et al
USA/CA-CHLA-PLM54662360/2020	EPI_ISL_753505	Clinical virology Laboratory, Children's Hospital Los Angeles	Center for Personalized Medicine, Children's Hospital Los Angeles	Gai et al et al
USA/CA-CHLA-PLM54818837/2020	EPI_ISL_753341	Clinical virology Laboratory, Children's Hospital Los Angeles	Center for Personalized Medicine, Children's Hospital Los Angeles	Gai et al et al
USA/CA-CHLA-PLM54870960/2020	EPI_ISL_753664	Clinical virology Laboratory, Children's Hospital Los Angeles	Center for Personalized Medicine, Children's Hospital Los Angeles	Gai et al et al
USA/CA-CHLA-PLM55178805/2020	EPI_ISL_753500	Clinical virology Laboratory, Children's Hospital Los Angeles	Center for Personalized Medicine, Children's Hospital Los Angeles	Gai et al et al
USA/CA-CHLA-PLM55573502/2020	EPI_ISL_753572	Clinical virology Laboratory, Children's Hospital Los Angeles	Center for Personalized Medicine, Children's Hospital Los Angeles	Gai et al et al
USA/CA-CHLA-PLM55663009/2020	EPI_ISL_753288	Clinical virology Laboratory, Children's Hospital Los Angeles	Center for Personalized Medicine, Children's Hospital Los Angeles	Gai et al et al
USA/CA-CHLA-PLM55758128/2020	EPI_ISL_753517	Clinical virology Laboratory, Children's Hospital Los Angeles	Center for Personalized Medicine, Children's Hospital Los Angeles	Gai et al et al
USA/CA-CHLA-PLM56116031/2020	EPI_ISL_753635	Clinical virology Laboratory, Children's Hospital Los Angeles	Center for Personalized Medicine, Children's Hospital Los Angeles	Gai et al et al
USA/CA-CHLA-PLM56652692/2020	EPI_ISL_753677	Clinical virology Laboratory, Children's Hospital Los Angeles	Center for Personalized Medicine, Children's Hospital Los Angeles	Gai et al et al
USA/CA-CHLA-PLM56707082/2020	EPI_ISL_753644	Clinical virology Laboratory, Children's Hospital Los Angeles	Center for Personalized Medicine, Children's Hospital Los Angeles	Gai et al et al
USA/CA-CHLA-PLM56822120/2020	EPI_ISL_753526	Clinical virology Laboratory, Children's Hospital Los Angeles	Center for Personalized Medicine, Children's Hospital Los Angeles	Gai et al et al
USA/CA-CHLA-PLM57057181/2020	EPI_ISL_753410	Clinical virology Laboratory, Children's Hospital Los Angeles	Center for Personalized Medicine, Children's Hospital Los Angeles	Gai et al et al
USA/CA-CHLA-PLM57076996/2020	EPI_ISL_753512	Clinical virology Laboratory, Children's Hospital Los Angeles	Center for Personalized Medicine, Children's Hospital Los Angeles	Gai et al et al
USA/CA-CHLA-PLM57172426/2020	EPI_ISL_753685	Clinical virology Laboratory, Children's Hospital Los Angeles	Center for Personalized Medicine, Children's Hospital Los Angeles	Gai et al et al
USA/CA-CHLA-PLM57176477/2020	EPI_ISL_753323	Clinical virology Laboratory, Children's Hospital Los Angeles	Center for Personalized Medicine, Children's Hospital Los Angeles	Gai et al et al
USA/CA-CHLA-PLM57302171/2020	EPI_ISL_753690	Clinical virology Laboratory, Children's Hospital Los Angeles	Center for Personalized Medicine, Children's Hospital Los Angeles	Gai et al et al
USA/CA-CHLA-PLM57308775/2020	EPI_ISL_753510	Clinical virology Laboratory, Children's Hospital Los Angeles	Center for Personalized Medicine, Children's Hospital Los Angeles	Gai et al et al
USA/CA-CHLA-PLM57473032/2020	EPI_ISL_753453	Clinical virology Laboratory, Children's Hospital Los Angeles	Center for Personalized Medicine, Children's Hospital Los Angeles	Gai et al et al
USA/CA-CHLA-PLM57647613/2020	EPI_ISL_753540	Clinical virology Laboratory, Children's Hospital Los Angeles	Center for Personalized Medicine, Children's Hospital Los Angeles	Gai et al et al
USA/CA-CHLA-PLM57864074/2020	EPI_ISL_753447	Clinical virology Laboratory, Children's Hospital Los Angeles	Center for Personalized Medicine, Children's Hospital Los Angeles	Gai et al et al
USA/CA-CHLA-PLM58014251/2020	EPI_ISL_753515	Clinical virology Laboratory, Children's Hospital Los Angeles	Center for Personalized Medicine, Children's Hospital Los Angeles	Gai et al et al
USA/CA-CHLA-PLM58025965/2020	EPI_ISL_753416	Clinical virology Laboratory, Children's Hospital Los Angeles	Center for Personalized Medicine, Children's Hospital Los Angeles	Gai et al et al
USA/CA-CHLA-PLM58326702/2020	EPI_ISL_753478	Clinical virology Laboratory, Children's Hospital Los Angeles	Center for Personalized Medicine, Children's Hospital Los Angeles	Gai et al et al
USA/CA-CHLA-PLM58591602/2020	EPI_ISL_753602	Clinical virology Laboratory, Children's Hospital Los Angeles	Center for Personalized Medicine, Children's Hospital Los Angeles	Gai et al et al
USA/CA-CHLA-PLM58754054/2020	EPI_ISL_753673	Clinical virology Laboratory, Children's Hospital Los Angeles	Center for Personalized Medicine, Children's Hospital Los Angeles	Gai et al et al
USA/CA-CHLA-PLM58846794/2020	EPI_ISL_753458	Clinical virology Laboratory, Children's Hospital Los Angeles	Center for Personalized Medicine, Children's Hospital Los Angeles	Gai et al et al
USA/CA-CHLA-PLM59547698/2020	EPI_ISL_753523	Clinical virology Laboratory, Children's Hospital Los Angeles	Center for Personalized Medicine, Children's Hospital Los Angeles	Gai et al et al
USA/CA-CHLA-PLM59752990/2020	EPI_ISL_753301	Clinical virology Laboratory, Children's Hospital Los Angeles	Center for Personalized Medicine, Children's Hospital Los Angeles	Gai et al et al
USA/CA-CHLA-PLM59996756/2020	EPI_ISL_753530	Clinical virology Laboratory, Children's Hospital Los Angeles	Center for Personalized Medicine, Children's Hospital Los Angeles	Gai et al et al
USA/CA-CHLA-PLM60013986/2020	EPI_ISL_753598	Clinical virology Laboratory, Children's Hospital Los Angeles	Center for Personalized Medicine, Children's Hospital Los Angeles	Gai et al et al
USA/CA-CHLA-PLM60609252/2020	EPI_ISL_753689	Clinical virology Laboratory, Children's Hospital Los Angeles	Center for Personalized Medicine, Children's Hospital Los Angeles	Gai et al et al
USA/CA-CHLA-PLM60947497/2020	EPI_ISL_753336	Clinical virology Laboratory, Children's Hospital Los Angeles	Center for Personalized Medicine, Children's Hospital Los Angeles	Gai et al et al
USA/CA-CHLA-PLM61223149/2020	EPI_ISL_753290	Clinical virology Laboratory, Children's Hospital Los Angeles	Center for Personalized Medicine, Children's Hospital Los Angeles	Gai et al et al
USA/CA-CHLA-PLM61546012/2020	EPI_ISL_753533	Clinical virology Laboratory, Children's Hospital Los Angeles	Center for Personalized Medicine, Children's Hospital Los Angeles	Gai et al et al
USA/CA-CHLA-PLM61564534/2020	EPI_ISL_753472	Clinical virology Laboratory, Children's Hospital Los Angeles	Center for Personalized Medicine, Children's Hospital Los Angeles	Gai et al et al
USA/CA-CHLA-PLM61652845/2020	EPI_ISL_753306	Clinical virology Laboratory, Children's Hospital Los Angeles	Center for Personalized Medicine, Children's Hospital Los Angeles	Gai et al et al
USA/CA-CHLA-PLM61959420/2020	EPI_ISL_753450	Clinical virology Laboratory, Children's Hospital Los Angeles	Center for Personalized Medicine, Children's Hospital Los Angeles	Gai et al et al
USA/CA-CHLA-PLM62420958/2020	EPI_ISL_753476	Clinical virology Laboratory, Children's Hospital Los Angeles	Center for Personalized Medicine, Children's Hospital Los Angeles	Gai et al et al
USA/CA-CHLA-PLM62569795/2020	EPI_ISL_753619	Clinical virology Laboratory, Children's Hospital Los Angeles	Center for Personalized Medicine, Children's Hospital Los Angeles	Gai et al et al
USA/CA-CHLA-PLM62737694/2020	EPI_ISL_753545	Clinical virology Laboratory, Children's Hospital Los Angeles	Center for Personalized Medicine, Children's Hospital Los Angeles	Gai et al et al
USA/CA-CHLA-PLM63495917/2020	EPI_ISL_753626	Clinical virology Laboratory, Children's Hospital Los Angeles	Center for Personalized Medicine, Children's Hospital Los Angeles	Gai et al et al
USA/CA-CHLA-PLM63867867/2020	EPI_ISL_753648	Clinical virology Laboratory, Children's Hospital Los Angeles	Center for Personalized Medicine, Children's Hospital Los Angeles	Gai et al et al
USA/CA-CHLA-PLM64885694/2020	EPI_ISL_753438	Clinical virology Laboratory, Children's Hospital Los Angeles	Center for Personalized Medicine, Children's Hospital Los Angeles	Gai et al et al
USA/CA-CHLA-PLM65167224/2020	EPI_ISL_753299	Clinical virology Laboratory, Children's Hospital Los Angeles	Center for Personalized Medicine, Children's Hospital Los Angeles	Gai et al et al
USA/CA-CHLA-PLM65298749/2020	EPI_ISL_753585	Clinical virology Laboratory, Children's Hospital Los Angeles	Center for Personalized Medicine, Children's Hospital Los Angeles	Gai et al et al
USA/CA-CHLA-PLM65368962/2020	EPI_ISL_753331	Clinical virology Laboratory, Children's Hospital Los Angeles	Center for Personalized Medicine, Children's Hospital Los Angeles	Gai et al et al
USA/CA-CHLA-PLM65511564/2020	EPI_ISL_753492	Clinical virology Laboratory, Children's Hospital Los Angeles	Center for Personalized Medicine, Children's Hospital Los Angeles	Gai et al et al
USA/CA-CHLA-PLM65528193/2020	EPI_ISL_753487	Clinical virology Laboratory, Children's Hospital Los Angeles	Center for Personalized Medicine, Children's Hospital Los Angeles	Gai et al et al
USA/CA-CHLA-PLM65980412/2020	EPI_ISL_753546	Clinical virology Laboratory, Children's Hospital Los Angeles	Center for Personalized Medicine, Children's Hospital Los Angeles	Gai et al et al
USA/CA-CHLA-PLM66341850/2020	EPI_ISL_753334	Clinical virology Laboratory, Children's Hospital Los Angeles	Center for Personalized Medicine, Children's Hospital Los Angeles	Gai et al et al
USA/CA-CHLA-PLM66404200/2020	EPI_ISL_753379	Clinical virology Laboratory, Children's Hospital Los Angeles	Center for Personalized Medicine, Children's Hospital Los Angeles	Gai et al et al
USA/CA-CHLA-PLM66465316/2020	EPI_ISL_753691	Clinical virology Laboratory, Children's Hospital Los Angeles	Center for Personalized Medicine, Children's Hospital Los Angeles	Gai et al et al
USA/CA-CHLA-PLM66641292/2020	EPI_ISL_753264	Clinical virology Laboratory, Children's Hospital Los Angeles	Center for Personalized Medicine, Children's Hospital Los Angeles	Gai et al et al
USA/CA-CHLA-PLM66830386/2020	EPI_ISL_753514	Clinical virology Laboratory, Children's Hospital Los Angeles	Center for Personalized Medicine, Children's Hospital Los Angeles	Gai et al et al
USA/CA-CHLA-PLM66857248/2020	EPI_ISL_753649	Clinical virology Laboratory, Children's Hospital Los Angeles	Center for Personalized Medicine, Children's Hospital Los Angeles	Gai et al et al
USA/CA-CHLA-PLM67055611/2020	EPI_ISL_753307	Clinical virology Laboratory, Children's Hospital Los Angeles	Center for Personalized Medicine, Children's Hospital Los Angeles	Gai et al et al
USA/CA-CHLA-PLM67203110/2020	EPI_ISL_753623	Clinical virology Laboratory, Children's Hospital Los Angeles	Center for Personalized Medicine, Children's Hospital Los Angeles	Gai et al et al
USA/CA-CHLA-PLM67662503/2020	EPI_ISL_753362	Clinical virology Laboratory, Children's Hospital Los Angeles	Center for Personalized Medicine, Children's Hospital Los Angeles	Gai et al et al
USA/CA-CHLA-PLM67772232/2020	EPI_ISL_753369	Clinical virology Laboratory, Children's Hospital Los Angeles	Center for Personalized Medicine, Children's Hospital Los Angeles	Gai et al et al
USA/CA-CHLA-PLM67956098/2020	EPI_ISL_753328	Clinical virology Laboratory, Children's Hospital Los Angeles	Center for Personalized Medicine, Children's Hospital Los Angeles	Gai et al et al
USA/CA-CHLA-PLM68293216/2020	EPI_ISL_753564	Clinical virology Laboratory, Children's Hospital Los Angeles	Center for Personalized Medicine, Children's Hospital Los Angeles	Gai et al et al
USA/CA-CHLA-PLM68468625/2020	EPI_ISL_753495	Clinical virology Laboratory, Children's Hospital Los Angeles	Center for Personalized Medicine, Children's Hospital Los Angeles	Gai et al et al
USA/CA-CHLA-PLM68851403/2020	EPI_ISL_753611	Clinical virology Laboratory, Children's Hospital Los Angeles	Center for Personalized Medicine, Children's Hospital Los Angeles	Gai et al et al
USA/CA-CHLA-PLM69146326/2020	EPI_ISL_753390	Clinical virology Laboratory, Children's Hospital Los Angeles	Center for Personalized Medicine, Children's Hospital Los Angeles	Gai et al et al
USA/CA-CHLA-PLM69425240/2020	EPI_ISL_753684	Clinical virology Laboratory, Children's Hospital Los Angeles	Center for Personalized Medicine, Children's Hospital Los Angeles	Gai et al et al
USA/CA-CHLA-PLM69614617/2020	EPI_ISL_753278	Clinical virology Laboratory, Children's Hospital Los Angeles	Center for Personalized Medicine, Children's Hospital Los Angeles	Gai et al et al
USA/CA-CHLA-PLM69631729/2020	EPI_ISL_753466	Clinical virology Laboratory, Children's Hospital Los Angeles	Center for Personalized Medicine, Children's Hospital Los Angeles	Gai et al et al
USA/CA-CHLA-PLM70050531/2020	EPI_ISL_753283	Clinical virology Laboratory, Children's Hospital Los Angeles	Center for Personalized Medicine, Children's Hospital Los Angeles	Gai et al et al
USA/CA-CHLA-PLM70139370/2020	EPI_ISL_753581	Clinical virology Laboratory, Children's Hospital Los Angeles	Center for Personalized Medicine, Children's Hospital Los Angeles	Gai et al et al
USA/CA-CHLA-PLM70381389/2020	EPI_ISL_753380	Clinical virology Laboratory, Children's Hospital Los Angeles	Center for Personalized Medicine, Children's Hospital Los Angeles	Gai et al et al
USA/CA-CHLA-PLM70642018/2020	EPI_ISL_753604	Clinical virology Laboratory, Children's Hospital Los Angeles	Center for Personalized Medicine, Children's Hospital Los Angeles	Gai et al et al
USA/CA-CHLA-PLM70845114/2020	EPI_ISL_753332	Clinical virology Laboratory, Children's Hospital Los Angeles	Center for Personalized Medicine, Children's Hospital Los Angeles	Gai et al et al
USA/CA-CHLA-PLM71317172/2020	EPI_ISL_753639	Clinical virology Laboratory, Children's Hospital Los Angeles	Center for Personalized Medicine, Children's Hospital Los Angeles	Gai et al et al
USA/CA-CHLA-PLM71343358/2020	EPI_ISL_753535	Clinical virology Laboratory, Children's Hospital Los Angeles	Center for Personalized Medicine, Children's Hospital Los Angeles	Gai et al et al
USA/CA-CHLA-PLM71497073/2020	EPI_ISL_753613	Clinical virology Laboratory, Children's Hospital Los Angeles	Center for Personalized Medicine, Children's Hospital Los Angeles	Gai et al et al
USA/CA-CHLA-PLM71552294/2020	EPI_ISL_753688	Clinical virology Laboratory, Children's Hospital Los Angeles	Center for Personalized Medicine, Children's Hospital Los Angeles	Gai et al et al
USA/CA-CHLA-PLM71723340/2020	EPI_ISL_753463	Clinical virology Laboratory, Children's Hospital Los Angeles	Center for Personalized Medicine, Children's Hospital Los Angeles	Gai et al et al
USA/CA-CHLA-PLM71790747/2020	EPI_ISL_753614	Clinical virology Laboratory, Children's Hospital Los Angeles	Center for Personalized Medicine, Children's Hospital Los Angeles	Gai et al et al
USA/CA-CHLA-PLM72377620/2020	EPI_ISL_753344	Clinical virology Laboratory, Children's Hospital Los Angeles	Center for Personalized Medicine, Children's Hospital Los Angeles	Gai et al et al
USA/CA-CHLA-PLM72903549/2020	EPI_ISL_753349	Clinical virology Laboratory, Children's Hospital Los Angeles	Center for Personalized Medicine, Children's Hospital Los Angeles	Gai et al et al
USA/CA-CHLA-PLM73121337/2020	EPI_ISL_753286	Clinical virology Laboratory, Children's Hospital Los Angeles	Center for Personalized Medicine, Children's Hospital Los Angeles	Gai et al et al
USA/CA-CHLA-PLM73393837/2020	EPI_ISL_753497	Clinical virology Laboratory, Children's Hospital Los Angeles	Center for Personalized Medicine, Children's Hospital Los Angeles	Gai et al et al
USA/CA-CHLA-PLM73511071/2020	EPI_ISL_753539	Clinical virology Laboratory, Children's Hospital Los Angeles	Center for Personalized Medicine, Children's Hospital Los Angeles	Gai et al et al
USA/CA-CHLA-PLM73778085/2020	EPI_ISL_753589	Clinical virology Laboratory, Children's Hospital Los Angeles	Center for Personalized Medicine, Children's Hospital Los Angeles	Gai et al et al
USA/CA-CHLA-PLM73838575/2020	EPI_ISL_753541	Clinical virology Laboratory, Children's Hospital Los Angeles	Center for Personalized Medicine, Children's Hospital Los Angeles	Gai et al et al
USA/CA-CHLA-PLM74475694/2020	EPI_ISL_753420	Clinical virology Laboratory, Children's Hospital Los Angeles	Center for Personalized Medicine, Children's Hospital Los Angeles	Gai et al et al
USA/CA-CHLA-PLM74675338/2020	EPI_ISL_753382	Clinical virology Laboratory, Children's Hospital Los Angeles	Center for Personalized Medicine, Children's Hospital Los Angeles	Gai et al et al
USA/CA-CHLA-PLM74733207/2020	EPI_ISL_753455	Clinical virology Laboratory, Children's Hospital Los Angeles	Center for Personalized Medicine, Children's Hospital Los Angeles	Gai et al et al
USA/CA-CHLA-PLM74999531/2020	EPI_ISL_753659	Clinical virology Laboratory, Children's Hospital Los Angeles	Center for Personalized Medicine, Children's Hospital Los Angeles	Gai et al et al
USA/CA-CHLA-PLM75223157/2020	EPI_ISL_753528	Clinical virology Laboratory, Children's Hospital Los Angeles	Center for Personalized Medicine, Children's Hospital Los Angeles	Gai et al et al
USA/CA-CHLA-PLM75302025/2020	EPI_ISL_753643	Clinical virology Laboratory, Children's Hospital Los Angeles	Center for Personalized Medicine, Children's Hospital Los Angeles	Gai et al et al
USA/CA-CHLA-PLM75672420/2020	EPI_ISL_753274	Clinical virology Laboratory, Children's Hospital Los Angeles	Center for Personalized Medicine, Children's Hospital Los Angeles	Gai et al et al
USA/CA-CHLA-PLM75910129/2020	EPI_ISL_753655	Clinical virology Laboratory, Children's Hospital Los Angeles	Center for Personalized Medicine, Children's Hospital Los Angeles	Gai et al et al
USA/CA-CHLA-PLM76012104/2020	EPI_ISL_753460	Clinical virology Laboratory, Children's Hospital Los Angeles	Center for Personalized Medicine, Children's Hospital Los Angeles	Gai et al et al
USA/CA-CHLA-PLM76310574/2020	EPI_ISL_753534	Clinical virology Laboratory, Children's Hospital Los Angeles	Center for Personalized Medicine, Children's Hospital Los Angeles	Gai et al et al
USA/CA-CHLA-PLM76320099/2020	EPI_ISL_753378	Clinical virology Laboratory, Children's Hospital Los Angeles	Center for Personalized Medicine, Children's Hospital Los Angeles	Gai et al et al
USA/CA-CHLA-PLM76323778/2020	EPI_ISL_753352	Clinical virology Laboratory, Children's Hospital Los Angeles	Center for Personalized Medicine, Children's Hospital Los Angeles	Gai et al et al
USA/CA-CHLA-PLM76481572/2020	EPI_ISL_753550	Clinical virology Laboratory, Children's Hospital Los Angeles	Center for Personalized Medicine, Children's Hospital Los Angeles	Gai et al et al
USA/CA-CHLA-PLM76523568/2020	EPI_ISL_753632	Clinical virology Laboratory, Children's Hospital Los Angeles	Center for Personalized Medicine, Children's Hospital Los Angeles	Gai et al et al
USA/CA-CHLA-PLM76780180/2020	EPI_ISL_753672	Clinical virology Laboratory, Children's Hospital Los Angeles	Center for Personalized Medicine, Children's Hospital Los Angeles	Gai et al et al
USA/CA-CHLA-PLM76781771/2020	EPI_ISL_753483	Clinical virology Laboratory, Children's Hospital Los Angeles	Center for Personalized Medicine, Children's Hospital Los Angeles	Gai et al et al
USA/CA-CHLA-PLM76837845/2020	EPI_ISL_753333	Clinical virology Laboratory, Children's Hospital Los Angeles	Center for Personalized Medicine, Children's Hospital Los Angeles	Gai et al et al
USA/CA-CHLA-PLM77242671/2020	EPI_ISL_753329	Clinical virology Laboratory, Children's Hospital Los Angeles	Center for Personalized Medicine, Children's Hospital Los Angeles	Gai et al et al
USA/CA-CHLA-PLM77346599/2020	EPI_ISL_753549	Clinical virology Laboratory, Children's Hospital Los Angeles	Center for Personalized Medicine, Children's Hospital Los Angeles	Gai et al et al
USA/CA-CHLA-PLM77362941/2020	EPI_ISL_753678	Clinical virology Laboratory, Children's Hospital Los Angeles	Center for Personalized Medicine, Children's Hospital Los Angeles	Gai et al et al
USA/CA-CHLA-PLM77894582/2020	EPI_ISL_753607	Clinical virology Laboratory, Children's Hospital Los Angeles	Center for Personalized Medicine, Children's Hospital Los Angeles	Gai et al et al
USA/CA-CHLA-PLM77922729/2020	EPI_ISL_753518	Clinical virology Laboratory, Children's Hospital Los Angeles	Center for Personalized Medicine, Children's Hospital Los Angeles	Gai et al et al
USA/CA-CHLA-PLM78059394/2020	EPI_ISL_753411	Clinical virology Laboratory, Children's Hospital Los Angeles	Center for Personalized Medicine, Children's Hospital Los Angeles	Gai et al et al
USA/CA-CHLA-PLM78078504/2020	EPI_ISL_753356	Clinical virology Laboratory, Children's Hospital Los Angeles	Center for Personalized Medicine, Children's Hospital Los Angeles	Gai et al et al
USA/CA-CHLA-PLM78400605/2020	EPI_ISL_753375	Clinical virology Laboratory, Children's Hospital Los Angeles	Center for Personalized Medicine, Children's Hospital Los Angeles	Gai et al et al
USA/CA-CHLA-PLM78502662/2020	EPI_ISL_753317	Clinical virology Laboratory, Children's Hospital Los Angeles	Center for Personalized Medicine, Children's Hospital Los Angeles	Gai et al et al
USA/CA-CHLA-PLM78606325/2020	EPI_ISL_753552	Clinical virology Laboratory, Children's Hospital Los Angeles	Center for Personalized Medicine, Children's Hospital Los Angeles	Gai et al et al
USA/CA-CHLA-PLM78687424/2020	EPI_ISL_753399	Clinical virology Laboratory, Children's Hospital Los Angeles	Center for Personalized Medicine, Children's Hospital Los Angeles	Gai et al et al
USA/CA-CHLA-PLM78795231/2020	EPI_ISL_753270	Clinical virology Laboratory, Children's Hospital Los Angeles	Center for Personalized Medicine, Children's Hospital Los Angeles	Gai et al et al
USA/CA-CHLA-PLM78829447/2020	EPI_ISL_753353	Clinical virology Laboratory, Children's Hospital Los Angeles	Center for Personalized Medicine, Children's Hospital Los Angeles	Gai et al et al
USA/CA-CHLA-PLM78910262/2020	EPI_ISL_753542	Clinical virology Laboratory, Children's Hospital Los Angeles	Center for Personalized Medicine, Children's Hospital Los Angeles	Gai et al et al
USA/CA-CHLA-PLM79340704/2020	EPI_ISL_753354	Clinical virology Laboratory, Children's Hospital Los Angeles	Center for Personalized Medicine, Children's Hospital Los Angeles	Gai et al et al
USA/CA-CHLA-PLM80048954/2020	EPI_ISL_753692	Clinical virology Laboratory, Children's Hospital Los Angeles	Center for Personalized Medicine, Children's Hospital Los Angeles	Gai et al et al
USA/CA-CHLA-PLM80441786/2020	EPI_ISL_753656	Clinical virology Laboratory, Children's Hospital Los Angeles	Center for Personalized Medicine, Children's Hospital Los Angeles	Gai et al et al
USA/CA-CHLA-PLM80628817/2020	EPI_ISL_753343	Clinical virology Laboratory, Children's Hospital Los Angeles	Center for Personalized Medicine, Children's Hospital Los Angeles	Gai et al et al
USA/CA-CHLA-PLM80644511/2020	EPI_ISL_753668	Clinical virology Laboratory, Children's Hospital Los Angeles	Center for Personalized Medicine, Children's Hospital Los Angeles	Gai et al et al
USA/CA-CHLA-PLM81394288/2020	EPI_ISL_753298	Clinical virology Laboratory, Children's Hospital Los Angeles	Center for Personalized Medicine, Children's Hospital Los Angeles	Gai et al et al
USA/CA-CHLA-PLM81508700/2020	EPI_ISL_753606	Clinical virology Laboratory, Children's Hospital Los Angeles	Center for Personalized Medicine, Children's Hospital Los Angeles	Gai et al et al
USA/CA-CHLA-PLM81568971/2020	EPI_ISL_753486	Clinical virology Laboratory, Children's Hospital Los Angeles	Center for Personalized Medicine, Children's Hospital Los Angeles	Gai et al et al
USA/CA-CHLA-PLM81753386/2020	EPI_ISL_753496	Clinical virology Laboratory, Children's Hospital Los Angeles	Center for Personalized Medicine, Children's Hospital Los Angeles	Gai et al et al
USA/CA-CHLA-PLM81882677/2020	EPI_ISL_753372	Clinical virology Laboratory, Children's Hospital Los Angeles	Center for Personalized Medicine, Children's Hospital Los Angeles	Gai et al et al
USA/CA-CHLA-PLM82089210/2020	EPI_ISL_753389	Clinical virology Laboratory, Children's Hospital Los Angeles	Center for Personalized Medicine, Children's Hospital Los Angeles	Gai et al et al
USA/CA-CHLA-PLM82118164/2020	EPI_ISL_753431	Clinical virology Laboratory, Children's Hospital Los Angeles	Center for Personalized Medicine, Children's Hospital Los Angeles	Gai et al et al
USA/CA-CHLA-PLM82326358/2020	EPI_ISL_753520	Clinical virology Laboratory, Children's Hospital Los Angeles	Center for Personalized Medicine, Children's Hospital Los Angeles	Gai et al et al
USA/CA-CHLA-PLM82577071/2020	EPI_ISL_753295	Clinical virology Laboratory, Children's Hospital Los Angeles	Center for Personalized Medicine, Children's Hospital Los Angeles	Gai et al et al
USA/CA-CHLA-PLM83454072/2020	EPI_ISL_753289	Clinical virology Laboratory, Children's Hospital Los Angeles	Center for Personalized Medicine, Children's Hospital Los Angeles	Gai et al et al
USA/CA-CHLA-PLM83556703/2020	EPI_ISL_753683	Clinical virology Laboratory, Children's Hospital Los Angeles	Center for Personalized Medicine, Children's Hospital Los Angeles	Gai et al et al
USA/CA-CHLA-PLM84336997/2020	EPI_ISL_753480	Clinical virology Laboratory, Children's Hospital Los Angeles	Center for Personalized Medicine, Children's Hospital Los Angeles	Gai et al et al
USA/CA-CHLA-PLM86229141/2020	EPI_ISL_753525	Clinical virology Laboratory, Children's Hospital Los Angeles	Center for Personalized Medicine, Children's Hospital Los Angeles	Gai et al et al
USA/CA-CHLA-PLM86544901/2020	EPI_ISL_753631	Clinical virology Laboratory, Children's Hospital Los Angeles	Center for Personalized Medicine, Children's Hospital Los Angeles	Gai et al et al
USA/CA-CHLA-PLM86833999/2020	EPI_ISL_753322	Clinical virology Laboratory, Children's Hospital Los Angeles	Center for Personalized Medicine, Children's Hospital Los Angeles	Gai et al et al
USA/CA-CHLA-PLM86862197/2020	EPI_ISL_753488	Clinical virology Laboratory, Children's Hospital Los Angeles	Center for Personalized Medicine, Children's Hospital Los Angeles	Gai et al et al
USA/CA-CHLA-PLM86899666/2020	EPI_ISL_753315	Clinical virology Laboratory, Children's Hospital Los Angeles	Center for Personalized Medicine, Children's Hospital Los Angeles	Gai et al et al
USA/CA-CHLA-PLM87046575/2020	EPI_ISL_753330	Clinical virology Laboratory, Children's Hospital Los Angeles	Center for Personalized Medicine, Children's Hospital Los Angeles	Gai et al et al
USA/CA-CHLA-PLM87172348/2020	EPI_ISL_753562	Clinical virology Laboratory, Children's Hospital Los Angeles	Center for Personalized Medicine, Children's Hospital Los Angeles	Gai et al et al
USA/CA-CHLA-PLM87208720/2020	EPI_ISL_753276	Clinical virology Laboratory, Children's Hospital Los Angeles	Center for Personalized Medicine, Children's Hospital Los Angeles	Gai et al et al
USA/CA-CHLA-PLM87213925/2020	EPI_ISL_753311	Clinical virology Laboratory, Children's Hospital Los Angeles	Center for Personalized Medicine, Children's Hospital Los Angeles	Gai et al et al
USA/CA-CHLA-PLM87677393/2020	EPI_ISL_753449	Clinical virology Laboratory, Children's Hospital Los Angeles	Center for Personalized Medicine, Children's Hospital Los Angeles	Gai et al et al
USA/CA-CHLA-PLM87779966/2020	EPI_ISL_753628	Clinical virology Laboratory, Children's Hospital Los Angeles	Center for Personalized Medicine, Children's Hospital Los Angeles	Gai et al et al
USA/CA-CHLA-PLM87793444/2020	EPI_ISL_753443	Clinical virology Laboratory, Children's Hospital Los Angeles	Center for Personalized Medicine, Children's Hospital Los Angeles	Gai et al et al
USA/CA-CHLA-PLM88123191/2020	EPI_ISL_753454	Clinical virology Laboratory, Children's Hospital Los Angeles	Center for Personalized Medicine, Children's Hospital Los Angeles	Gai et al et al
USA/CA-CHLA-PLM88292776/2020	EPI_ISL_753433	Clinical virology Laboratory, Children's Hospital Los Angeles	Center for Personalized Medicine, Children's Hospital Los Angeles	Gai et al et al
USA/CA-CHLA-PLM88317027/2020	EPI_ISL_753400	Clinical virology Laboratory, Children's Hospital Los Angeles	Center for Personalized Medicine, Children's Hospital Los Angeles	Gai et al et al
USA/CA-CHLA-PLM88517745/2020	EPI_ISL_753419	Clinical virology Laboratory, Children's Hospital Los Angeles	Center for Personalized Medicine, Children's Hospital Los Angeles	Gai et al et al
USA/CA-CHLA-PLM88767481/2020	EPI_ISL_753508	Clinical virology Laboratory, Children's Hospital Los Angeles	Center for Personalized Medicine, Children's Hospital Los Angeles	Gai et al et al
USA/CA-CHLA-PLM89077418/2020	EPI_ISL_753620	Clinical virology Laboratory, Children's Hospital Los Angeles	Center for Personalized Medicine, Children's Hospital Los Angeles	Gai et al et al
USA/CA-CHLA-PLM89293334/2020	EPI_ISL_753473	Clinical virology Laboratory, Children's Hospital Los Angeles	Center for Personalized Medicine, Children's Hospital Los Angeles	Gai et al et al
USA/CA-CHLA-PLM89844908/2020	EPI_ISL_753265	Clinical virology Laboratory, Children's Hospital Los Angeles	Center for Personalized Medicine, Children's Hospital Los Angeles	Gai et al et al
USA/CA-CHLA-PLM89994435/2020	EPI_ISL_753267	Clinical virology Laboratory, Children's Hospital Los Angeles	Center for Personalized Medicine, Children's Hospital Los Angeles	Gai et al et al
USA/CA-CHLA-PLM90211697/2020	EPI_ISL_753432	Clinical virology Laboratory, Children's Hospital Los Angeles	Center for Personalized Medicine, Children's Hospital Los Angeles	Gai et al et al
USA/CA-CHLA-PLM90269345/2020	EPI_ISL_753340	Clinical virology Laboratory, Children's Hospital Los Angeles	Center for Personalized Medicine, Children's Hospital Los Angeles	Gai et al et al
USA/CA-CHLA-PLM90356598/2020	EPI_ISL_753647	Clinical virology Laboratory, Children's Hospital Los Angeles	Center for Personalized Medicine, Children's Hospital Los Angeles	Gai et al et al
USA/CA-CHLA-PLM90547620/2020	EPI_ISL_753468	Clinical virology Laboratory, Children's Hospital Los Angeles	Center for Personalized Medicine, Children's Hospital Los Angeles	Gai et al et al
USA/CA-CHLA-PLM90672953/2020	EPI_ISL_753680	Clinical virology Laboratory, Children's Hospital Los Angeles	Center for Personalized Medicine, Children's Hospital Los Angeles	Gai et al et al
USA/CA-CHLA-PLM90708228/2020	EPI_ISL_753507	Clinical virology Laboratory, Children's Hospital Los Angeles	Center for Personalized Medicine, Children's Hospital Los Angeles	Gai et al et al
USA/CA-CHLA-PLM90989138/2020	EPI_ISL_753452	Clinical virology Laboratory, Children's Hospital Los Angeles	Center for Personalized Medicine, Children's Hospital Los Angeles	Gai et al et al
USA/CA-CHLA-PLM91424328/2020	EPI_ISL_753385	Clinical virology Laboratory, Children's Hospital Los Angeles	Center for Personalized Medicine, Children's Hospital Los Angeles	Gai et al et al
USA/CA-CHLA-PLM92060823/2020	EPI_ISL_753671	Clinical virology Laboratory, Children's Hospital Los Angeles	Center for Personalized Medicine, Children's Hospital Los Angeles	Gai et al et al
USA/CA-CHLA-PLM92201540/2020	EPI_ISL_753365	Clinical virology Laboratory, Children's Hospital Los Angeles	Center for Personalized Medicine, Children's Hospital Los Angeles	Gai et al et al
USA/CA-CHLA-PLM92463629/2020	EPI_ISL_753551	Clinical virology Laboratory, Children's Hospital Los Angeles	Center for Personalized Medicine, Children's Hospital Los Angeles	Gai et al et al
USA/CA-CHLA-PLM92698286/2020	EPI_ISL_753493	Clinical virology Laboratory, Children's Hospital Los Angeles	Center for Personalized Medicine, Children's Hospital Los Angeles	Gai et al et al
USA/CA-CHLA-PLM92830927/2020	EPI_ISL_753653	Clinical virology Laboratory, Children's Hospital Los Angeles	Center for Personalized Medicine, Children's Hospital Los Angeles	Gai et al et al
USA/CA-CHLA-PLM93963490/2020	EPI_ISL_753302	Clinical virology Laboratory, Children's Hospital Los Angeles	Center for Personalized Medicine, Children's Hospital Los Angeles	Gai et al et al
USA/CA-CHLA-PLM94026245/2020	EPI_ISL_753293	Clinical virology Laboratory, Children's Hospital Los Angeles	Center for Personalized Medicine, Children's Hospital Los Angeles	Gai et al et al
USA/CA-CHLA-PLM94151982/2020	EPI_ISL_753316	Clinical virology Laboratory, Children's Hospital Los Angeles	Center for Personalized Medicine, Children's Hospital Los Angeles	Gai et al et al
USA/CA-CHLA-PLM94843102/2020	EPI_ISL_753666	Clinical virology Laboratory, Children's Hospital Los Angeles	Center for Personalized Medicine, Children's Hospital Los Angeles	Gai et al et al
USA/CA-CHLA-PLM94973155/2020	EPI_ISL_753593	Clinical virology Laboratory, Children's Hospital Los Angeles	Center for Personalized Medicine, Children's Hospital Los Angeles	Gai et al et al
USA/CA-CHLA-PLM95086348/2020	EPI_ISL_753511	Clinical virology Laboratory, Children's Hospital Los Angeles	Center for Personalized Medicine, Children's Hospital Los Angeles	Gai et al et al
USA/CA-CHLA-PLM95329786/2020	EPI_ISL_753350	Clinical virology Laboratory, Children's Hospital Los Angeles	Center for Personalized Medicine, Children's Hospital Los Angeles	Gai et al et al
USA/CA-CHLA-PLM95751496/2020	EPI_ISL_753376	Clinical virology Laboratory, Children's Hospital Los Angeles	Center for Personalized Medicine, Children's Hospital Los Angeles	Gai et al et al
USA/CA-CHLA-PLM96226608/2020	EPI_ISL_753612	Clinical virology Laboratory, Children's Hospital Los Angeles	Center for Personalized Medicine, Children's Hospital Los Angeles	Gai et al et al
USA/CA-CHLA-PLM96511438/2020	EPI_ISL_753679	Clinical virology Laboratory, Children's Hospital Los Angeles	Center for Personalized Medicine, Children's Hospital Los Angeles	Gai et al et al
USA/CA-CHLA-PLM96797627/2020	EPI_ISL_753346	Clinical virology Laboratory, Children's Hospital Los Angeles	Center for Personalized Medicine, Children's Hospital Los Angeles	Gai et al et al
USA/CA-CHLA-PLM97372016/2020	EPI_ISL_753580	Clinical virology Laboratory, Children's Hospital Los Angeles	Center for Personalized Medicine, Children's Hospital Los Angeles	Gai et al et al
USA/CA-CHLA-PLM97595757/2020	EPI_ISL_753494	Clinical virology Laboratory, Children's Hospital Los Angeles	Center for Personalized Medicine, Children's Hospital Los Angeles	Gai et al et al
USA/CA-CHLA-PLM97612587/2020	EPI_ISL_753576	Clinical virology Laboratory, Children's Hospital Los Angeles	Center for Personalized Medicine, Children's Hospital Los Angeles	Gai et al et al
USA/CA-CHLA-PLM97759218/2020	EPI_ISL_753324	Clinical virology Laboratory, Children's Hospital Los Angeles	Center for Personalized Medicine, Children's Hospital Los Angeles	Gai et al et al
USA/CA-CHLA-PLM97776917/2020	EPI_ISL_753650	Clinical virology Laboratory, Children's Hospital Los Angeles	Center for Personalized Medicine, Children's Hospital Los Angeles	Gai et al et al
USA/CA-CHLA-PLM97812099/2020	EPI_ISL_753570	Clinical virology Laboratory, Children's Hospital Los Angeles	Center for Personalized Medicine, Children's Hospital Los Angeles	Gai et al et al
USA/CA-CHLA-PLM97926928/2020	EPI_ISL_753370	Clinical virology Laboratory, Children's Hospital Los Angeles	Center for Personalized Medicine, Children's Hospital Los Angeles	Gai et al et al
USA/CA-CHLA-PLM98411854/2020	EPI_ISL_753461	Clinical virology Laboratory, Children's Hospital Los Angeles	Center for Personalized Medicine, Children's Hospital Los Angeles	Gai et al et al
USA/CA-CHLA-PLM98478969/2020	EPI_ISL_753652	Clinical virology Laboratory, Children's Hospital Los Angeles	Center for Personalized Medicine, Children's Hospital Los Angeles	Gai et al et al
USA/CA-CHLA-PLM98897037/2020	EPI_ISL_753464	Clinical virology Laboratory, Children's Hospital Los Angeles	Center for Personalized Medicine, Children's Hospital Los Angeles	Gai et al et al
USA/CA-CHLA-PLM99533378/2020	EPI_ISL_753681	Clinical virology Laboratory, Children's Hospital Los Angeles	Center for Personalized Medicine, Children's Hospital Los Angeles	Gai et al et al
USA/CA-CHLA-PLM99693185/2020	EPI_ISL_753559	Clinical virology Laboratory, Children's Hospital Los Angeles	Center for Personalized Medicine, Children's Hospital Los Angeles	Gai et al et al
USA/CA-CHLA-PLM99805263/2020	EPI_ISL_753335	Clinical virology Laboratory, Children's Hospital Los Angeles	Center for Personalized Medicine, Children's Hospital Los Angeles	Gai et al et al
USA/CA-CHLA-PLM99900003/2020	EPI_ISL_753413	Clinical virology Laboratory, Children's Hospital Los Angeles	Center for Personalized Medicine, Children's Hospital Los Angeles	Gai et al et al
USA/CA-CSMC1/2020	EPI_ISL_467809	Cedars-Sinai Medical Center, Department of Pathology & Laboratory Medicine, Molecular Pathology Laboratory	Cedars-Sinai Medical Center, Molecular Pathology Laboratory of Department of Pathology & Laboratory Medicine and Genomic Core	Wenjuan Zhang et al
USA/CA-CSMC10/2020	EPI_ISL_475574	Cedars-Sinai Medical Center, Department of Pathology & Laboratory Medicine, Molecular Pathology Laboratory	Cedars-Sinai Medical Center, Molecular Pathology Laboratory of Department of Pathology & Laboratory Medicine and Genomic Core	Wenjuan Zhang et al
USA/CA-CSMC100/2020	EPI_ISL_475575	Cedars-Sinai Medical Center, Department of Pathology & Laboratory Medicine, Molecular Pathology Laboratory	Cedars-Sinai Medical Center, Molecular Pathology Laboratory of Department of Pathology & Laboratory Medicine and Genomic Core	Wenjuan Zhang et al
USA/CA-CSMC101/2020	EPI_ISL_475576	Cedars-Sinai Medical Center, Department of Pathology & Laboratory Medicine, Molecular Pathology Laboratory	Cedars-Sinai Medical Center, Molecular Pathology Laboratory of Department of Pathology & Laboratory Medicine and Genomic Core	Wenjuan Zhang et al
USA/CA-CSMC102/2020	EPI_ISL_475577	Cedars-Sinai Medical Center, Department of Pathology & Laboratory Medicine, Molecular Pathology Laboratory	Cedars-Sinai Medical Center, Molecular Pathology Laboratory of Department of Pathology & Laboratory Medicine and Genomic Core	Wenjuan Zhang et al
USA/CA-CSMC103/2020	EPI_ISL_475578	Cedars-Sinai Medical Center, Department of Pathology & Laboratory Medicine, Molecular Pathology Laboratory	Cedars-Sinai Medical Center, Molecular Pathology Laboratory of Department of Pathology & Laboratory Medicine and Genomic Core	Wenjuan Zhang et al
USA/CA-CSMC104/2020	EPI_ISL_475579	Cedars-Sinai Medical Center, Department of Pathology & Laboratory Medicine, Molecular Pathology Laboratory	Cedars-Sinai Medical Center, Molecular Pathology Laboratory of Department of Pathology & Laboratory Medicine and Genomic Core	Wenjuan Zhang et al
USA/CA-CSMC105/2020	EPI_ISL_475580	Cedars-Sinai Medical Center, Department of Pathology & Laboratory Medicine, Molecular Pathology Laboratory	Cedars-Sinai Medical Center, Molecular Pathology Laboratory of Department of Pathology & Laboratory Medicine and Genomic Core	Wenjuan Zhang et al
USA/CA-CSMC106/2020	EPI_ISL_475581	Cedars-Sinai Medical Center, Department of Pathology & Laboratory Medicine, Molecular Pathology Laboratory	Cedars-Sinai Medical Center, Molecular Pathology Laboratory of Department of Pathology & Laboratory Medicine and Genomic Core	Wenjuan Zhang et al
USA/CA-CSMC107/2020	EPI_ISL_475582	Cedars-Sinai Medical Center, Department of Pathology & Laboratory Medicine, Molecular Pathology Laboratory	Cedars-Sinai Medical Center, Molecular Pathology Laboratory of Department of Pathology & Laboratory Medicine and Genomic Core	Wenjuan Zhang et al
USA/CA-CSMC108/2020	EPI_ISL_475583	Cedars-Sinai Medical Center, Department of Pathology & Laboratory Medicine, Molecular Pathology Laboratory	Cedars-Sinai Medical Center, Molecular Pathology Laboratory of Department of Pathology & Laboratory Medicine and Genomic Core	Wenjuan Zhang et al
USA/CA-CSMC109/2020	EPI_ISL_475584	Cedars-Sinai Medical Center, Department of Pathology & Laboratory Medicine, Molecular Pathology Laboratory	Cedars-Sinai Medical Center, Molecular Pathology Laboratory of Department of Pathology & Laboratory Medicine and Genomic Core	Wenjuan Zhang et al
USA/CA-CSMC11/2020	EPI_ISL_475585	Cedars-Sinai Medical Center, Department of Pathology & Laboratory Medicine, Molecular Pathology Laboratory	Cedars-Sinai Medical Center, Molecular Pathology Laboratory of Department of Pathology & Laboratory Medicine and Genomic Core	Wenjuan Zhang et al
USA/CA-CSMC110/2020	EPI_ISL_475586	Cedars-Sinai Medical Center, Department of Pathology & Laboratory Medicine, Molecular Pathology Laboratory	Cedars-Sinai Medical Center, Molecular Pathology Laboratory of Department of Pathology & Laboratory Medicine and Genomic Core	Wenjuan Zhang et al
USA/CA-CSMC111/2020	EPI_ISL_475587	Cedars-Sinai Medical Center, Department of Pathology & Laboratory Medicine, Molecular Pathology Laboratory	Cedars-Sinai Medical Center, Molecular Pathology Laboratory of Department of Pathology & Laboratory Medicine and Genomic Core	Wenjuan Zhang et al
USA/CA-CSMC112/2020	EPI_ISL_475588	Cedars-Sinai Medical Center, Department of Pathology & Laboratory Medicine, Molecular Pathology Laboratory	Cedars-Sinai Medical Center, Molecular Pathology Laboratory of Department of Pathology & Laboratory Medicine and Genomic Core	Wenjuan Zhang et al
USA/CA-CSMC113/2020	EPI_ISL_475589	Cedars-Sinai Medical Center, Department of Pathology & Laboratory Medicine, Molecular Pathology Laboratory	Cedars-Sinai Medical Center, Molecular Pathology Laboratory of Department of Pathology & Laboratory Medicine and Genomic Core	Wenjuan Zhang et al
USA/CA-CSMC114/2020	EPI_ISL_475590	Cedars-Sinai Medical Center, Department of Pathology & Laboratory Medicine, Molecular Pathology Laboratory	Cedars-Sinai Medical Center, Molecular Pathology Laboratory of Department of Pathology & Laboratory Medicine and Genomic Core	Wenjuan Zhang et al
USA/CA-CSMC115/2020	EPI_ISL_475591	Cedars-Sinai Medical Center, Department of Pathology & Laboratory Medicine, Molecular Pathology Laboratory	Cedars-Sinai Medical Center, Molecular Pathology Laboratory of Department of Pathology & Laboratory Medicine and Genomic Core	Wenjuan Zhang et al
USA/CA-CSMC116/2020	EPI_ISL_475592	Cedars-Sinai Medical Center, Department of Pathology & Laboratory Medicine, Molecular Pathology Laboratory	Cedars-Sinai Medical Center, Molecular Pathology Laboratory of Department of Pathology & Laboratory Medicine and Genomic Core	Wenjuan Zhang et al
USA/CA-CSMC117/2020	EPI_ISL_475593	Cedars-Sinai Medical Center, Department of Pathology & Laboratory Medicine, Molecular Pathology Laboratory	Cedars-Sinai Medical Center, Molecular Pathology Laboratory of Department of Pathology & Laboratory Medicine and Genomic Core	Wenjuan Zhang et al
USA/CA-CSMC118/2020	EPI_ISL_475594	Cedars-Sinai Medical Center, Department of Pathology & Laboratory Medicine, Molecular Pathology Laboratory	Cedars-Sinai Medical Center, Molecular Pathology Laboratory of Department of Pathology & Laboratory Medicine and Genomic Core	Wenjuan Zhang et al
USA/CA-CSMC119/2020	EPI_ISL_475595	Cedars-Sinai Medical Center, Department of Pathology & Laboratory Medicine, Molecular Pathology Laboratory	Cedars-Sinai Medical Center, Molecular Pathology Laboratory of Department of Pathology & Laboratory Medicine and Genomic Core	Wenjuan Zhang et al
USA/CA-CSMC12/2020	EPI_ISL_475596	Cedars-Sinai Medical Center, Department of Pathology & Laboratory Medicine, Molecular Pathology Laboratory	Cedars-Sinai Medical Center, Molecular Pathology Laboratory of Department of Pathology & Laboratory Medicine and Genomic Core	Wenjuan Zhang et al
USA/CA-CSMC120/2020	EPI_ISL_475597	Cedars-Sinai Medical Center, Department of Pathology & Laboratory Medicine, Molecular Pathology Laboratory	Cedars-Sinai Medical Center, Molecular Pathology Laboratory of Department of Pathology & Laboratory Medicine and Genomic Core	Wenjuan Zhang et al
USA/CA-CSMC121/2020	EPI_ISL_475598	Cedars-Sinai Medical Center, Department of Pathology & Laboratory Medicine, Molecular Pathology Laboratory	Cedars-Sinai Medical Center, Molecular Pathology Laboratory of Department of Pathology & Laboratory Medicine and Genomic Core	Wenjuan Zhang et al
USA/CA-CSMC122/2020	EPI_ISL_475599	Cedars-Sinai Medical Center, Department of Pathology & Laboratory Medicine, Molecular Pathology Laboratory	Cedars-Sinai Medical Center, Molecular Pathology Laboratory of Department of Pathology & Laboratory Medicine and Genomic Core	Wenjuan Zhang et al
USA/CA-CSMC123/2020	EPI_ISL_475600	Cedars-Sinai Medical Center, Department of Pathology & Laboratory Medicine, Molecular Pathology Laboratory	Cedars-Sinai Medical Center, Molecular Pathology Laboratory of Department of Pathology & Laboratory Medicine and Genomic Core	Wenjuan Zhang et al
USA/CA-CSMC124/2020	EPI_ISL_475601	Cedars-Sinai Medical Center, Department of Pathology & Laboratory Medicine, Molecular Pathology Laboratory	Cedars-Sinai Medical Center, Molecular Pathology Laboratory of Department of Pathology & Laboratory Medicine and Genomic Core	Wenjuan Zhang et al
USA/CA-CSMC125/2020	EPI_ISL_475602	Cedars-Sinai Medical Center, Department of Pathology & Laboratory Medicine, Molecular Pathology Laboratory	Cedars-Sinai Medical Center, Molecular Pathology Laboratory of Department of Pathology & Laboratory Medicine and Genomic Core	Wenjuan Zhang et al
USA/CA-CSMC126/2020	EPI_ISL_475603	Cedars-Sinai Medical Center, Department of Pathology & Laboratory Medicine, Molecular Pathology Laboratory	Cedars-Sinai Medical Center, Molecular Pathology Laboratory of Department of Pathology & Laboratory Medicine and Genomic Core	Wenjuan Zhang et al
USA/CA-CSMC127/2020	EPI_ISL_475604	Cedars-Sinai Medical Center, Department of Pathology & Laboratory Medicine, Molecular Pathology Laboratory	Cedars-Sinai Medical Center, Molecular Pathology Laboratory of Department of Pathology & Laboratory Medicine and Genomic Core	Wenjuan Zhang et al
USA/CA-CSMC128/2020	EPI_ISL_475605	Cedars-Sinai Medical Center, Department of Pathology & Laboratory Medicine, Molecular Pathology Laboratory	Cedars-Sinai Medical Center, Molecular Pathology Laboratory of Department of Pathology & Laboratory Medicine and Genomic Core	Wenjuan Zhang et al
USA/CA-CSMC129/2020	EPI_ISL_475606	Cedars-Sinai Medical Center, Department of Pathology & Laboratory Medicine, Molecular Pathology Laboratory	Cedars-Sinai Medical Center, Molecular Pathology Laboratory of Department of Pathology & Laboratory Medicine and Genomic Core	Wenjuan Zhang et al
USA/CA-CSMC13/2020	EPI_ISL_475607	Cedars-Sinai Medical Center, Department of Pathology & Laboratory Medicine, Molecular Pathology Laboratory	Cedars-Sinai Medical Center, Molecular Pathology Laboratory of Department of Pathology & Laboratory Medicine and Genomic Core	Wenjuan Zhang et al
USA/CA-CSMC130/2020	EPI_ISL_475608	Cedars-Sinai Medical Center, Department of Pathology & Laboratory Medicine, Molecular Pathology Laboratory	Cedars-Sinai Medical Center, Molecular Pathology Laboratory of Department of Pathology & Laboratory Medicine and Genomic Core	Wenjuan Zhang et al
USA/CA-CSMC131/2020	EPI_ISL_475609	Cedars-Sinai Medical Center, Department of Pathology & Laboratory Medicine, Molecular Pathology Laboratory	Cedars-Sinai Medical Center, Molecular Pathology Laboratory of Department of Pathology & Laboratory Medicine and Genomic Core	Wenjuan Zhang et al
USA/CA-CSMC132/2020	EPI_ISL_475610	Cedars-Sinai Medical Center, Department of Pathology & Laboratory Medicine, Molecular Pathology Laboratory	Cedars-Sinai Medical Center, Molecular Pathology Laboratory of Department of Pathology & Laboratory Medicine and Genomic Core	Wenjuan Zhang et al
USA/CA-CSMC133/2020	EPI_ISL_475611	Cedars-Sinai Medical Center, Department of Pathology & Laboratory Medicine, Molecular Pathology Laboratory	Cedars-Sinai Medical Center, Molecular Pathology Laboratory of Department of Pathology & Laboratory Medicine and Genomic Core	Wenjuan Zhang et al
USA/CA-CSMC134/2020	EPI_ISL_475612	Cedars-Sinai Medical Center, Department of Pathology & Laboratory Medicine, Molecular Pathology Laboratory	Cedars-Sinai Medical Center, Molecular Pathology Laboratory of Department of Pathology & Laboratory Medicine and Genomic Core	Wenjuan Zhang et al
USA/CA-CSMC135/2020	EPI_ISL_475613	Cedars-Sinai Medical Center, Department of Pathology & Laboratory Medicine, Molecular Pathology Laboratory	Cedars-Sinai Medical Center, Molecular Pathology Laboratory of Department of Pathology & Laboratory Medicine and Genomic Core	Wenjuan Zhang et al
USA/CA-CSMC136/2020	EPI_ISL_475614	Cedars-Sinai Medical Center, Department of Pathology & Laboratory Medicine, Molecular Pathology Laboratory	Cedars-Sinai Medical Center, Molecular Pathology Laboratory of Department of Pathology & Laboratory Medicine and Genomic Core	Wenjuan Zhang et al
USA/CA-CSMC137/2020	EPI_ISL_475615	Cedars-Sinai Medical Center, Department of Pathology & Laboratory Medicine, Molecular Pathology Laboratory	Cedars-Sinai Medical Center, Molecular Pathology Laboratory of Department of Pathology & Laboratory Medicine and Genomic Core	Wenjuan Zhang et al
USA/CA-CSMC138/2020	EPI_ISL_475616	Cedars-Sinai Medical Center, Department of Pathology & Laboratory Medicine, Molecular Pathology Laboratory	Cedars-Sinai Medical Center, Molecular Pathology Laboratory of Department of Pathology & Laboratory Medicine and Genomic Core	Wenjuan Zhang et al
USA/CA-CSMC139/2020	EPI_ISL_475617	Cedars-Sinai Medical Center, Department of Pathology & Laboratory Medicine, Molecular Pathology Laboratory	Cedars-Sinai Medical Center, Molecular Pathology Laboratory of Department of Pathology & Laboratory Medicine and Genomic Core	Wenjuan Zhang et al
USA/CA-CSMC14/2020	EPI_ISL_475618	Cedars-Sinai Medical Center, Department of Pathology & Laboratory Medicine, Molecular Pathology Laboratory	Cedars-Sinai Medical Center, Molecular Pathology Laboratory of Department of Pathology & Laboratory Medicine and Genomic Core	Wenjuan Zhang et al
USA/CA-CSMC140/2020	EPI_ISL_475619	Cedars-Sinai Medical Center, Department of Pathology & Laboratory Medicine, Molecular Pathology Laboratory	Cedars-Sinai Medical Center, Molecular Pathology Laboratory of Department of Pathology & Laboratory Medicine and Genomic Core	Wenjuan Zhang et al
USA/CA-CSMC141/2020	EPI_ISL_475620	Cedars-Sinai Medical Center, Department of Pathology & Laboratory Medicine, Molecular Pathology Laboratory	Cedars-Sinai Medical Center, Molecular Pathology Laboratory of Department of Pathology & Laboratory Medicine and Genomic Core	Wenjuan Zhang et al
USA/CA-CSMC142/2020	EPI_ISL_475621	Cedars-Sinai Medical Center, Department of Pathology & Laboratory Medicine, Molecular Pathology Laboratory	Cedars-Sinai Medical Center, Molecular Pathology Laboratory of Department of Pathology & Laboratory Medicine and Genomic Core	Wenjuan Zhang et al
USA/CA-CSMC143/2020	EPI_ISL_475622	Cedars-Sinai Medical Center, Department of Pathology & Laboratory Medicine, Molecular Pathology Laboratory	Cedars-Sinai Medical Center, Molecular Pathology Laboratory of Department of Pathology & Laboratory Medicine and Genomic Core	Wenjuan Zhang et al
USA/CA-CSMC144/2020	EPI_ISL_475623	Cedars-Sinai Medical Center, Department of Pathology & Laboratory Medicine, Molecular Pathology Laboratory	Cedars-Sinai Medical Center, Molecular Pathology Laboratory of Department of Pathology & Laboratory Medicine and Genomic Core	Wenjuan Zhang et al
USA/CA-CSMC145/2020	EPI_ISL_824558	Cedars-Sinai Medical Center, Department of Pathology & Laboratory Medicine, Molecular Pathology Laboratory	Cedars-Sinai Medical Center, Molecular Pathology Laboratory of Department of Pathology & Laboratory Medicine and Genomic Core	Wenjuan Zhang et al
USA/CA-CSMC146/2020	EPI_ISL_824559	Cedars-Sinai Medical Center, Department of Pathology & Laboratory Medicine, Molecular Pathology Laboratory	Cedars-Sinai Medical Center, Molecular Pathology Laboratory of Department of Pathology & Laboratory Medicine and Genomic Core	Wenjuan Zhang et al
USA/CA-CSMC147/2020	EPI_ISL_824560	Cedars-Sinai Medical Center, Department of Pathology & Laboratory Medicine, Molecular Pathology Laboratory	Cedars-Sinai Medical Center, Molecular Pathology Laboratory of Department of Pathology & Laboratory Medicine and Genomic Core	Wenjuan Zhang et al
USA/CA-CSMC148/2020	EPI_ISL_824561	Cedars-Sinai Medical Center, Department of Pathology & Laboratory Medicine, Molecular Pathology Laboratory	Cedars-Sinai Medical Center, Molecular Pathology Laboratory of Department of Pathology & Laboratory Medicine and Genomic Core	Wenjuan Zhang et al
USA/CA-CSMC149/2020	EPI_ISL_824562	Cedars-Sinai Medical Center, Department of Pathology & Laboratory Medicine, Molecular Pathology Laboratory	Cedars-Sinai Medical Center, Molecular Pathology Laboratory of Department of Pathology & Laboratory Medicine and Genomic Core	Wenjuan Zhang et al
USA/CA-CSMC15/2020	EPI_ISL_475624	Cedars-Sinai Medical Center, Department of Pathology & Laboratory Medicine, Molecular Pathology Laboratory	Cedars-Sinai Medical Center, Molecular Pathology Laboratory of Department of Pathology & Laboratory Medicine and Genomic Core	Wenjuan Zhang et al
USA/CA-CSMC150/2020	EPI_ISL_824563	Cedars-Sinai Medical Center, Department of Pathology & Laboratory Medicine, Molecular Pathology Laboratory	Cedars-Sinai Medical Center, Molecular Pathology Laboratory of Department of Pathology & Laboratory Medicine and Genomic Core	Wenjuan Zhang et al
USA/CA-CSMC151/2020	EPI_ISL_824564	Cedars-Sinai Medical Center, Department of Pathology & Laboratory Medicine, Molecular Pathology Laboratory	Cedars-Sinai Medical Center, Molecular Pathology Laboratory of Department of Pathology & Laboratory Medicine and Genomic Core	Wenjuan Zhang et al
USA/CA-CSMC152/2020	EPI_ISL_824565	Cedars-Sinai Medical Center, Department of Pathology & Laboratory Medicine, Molecular Pathology Laboratory	Cedars-Sinai Medical Center, Molecular Pathology Laboratory of Department of Pathology & Laboratory Medicine and Genomic Core	Wenjuan Zhang et al
USA/CA-CSMC153/2020	EPI_ISL_824566	Cedars-Sinai Medical Center, Department of Pathology & Laboratory Medicine, Molecular Pathology Laboratory	Cedars-Sinai Medical Center, Molecular Pathology Laboratory of Department of Pathology & Laboratory Medicine and Genomic Core	Wenjuan Zhang et al
USA/CA-CSMC154/2020	EPI_ISL_824567	Cedars-Sinai Medical Center, Department of Pathology & Laboratory Medicine, Molecular Pathology Laboratory	Cedars-Sinai Medical Center, Molecular Pathology Laboratory of Department of Pathology & Laboratory Medicine and Genomic Core	Wenjuan Zhang et al
USA/CA-CSMC155/2020	EPI_ISL_824568	Cedars-Sinai Medical Center, Department of Pathology & Laboratory Medicine, Molecular Pathology Laboratory	Cedars-Sinai Medical Center, Molecular Pathology Laboratory of Department of Pathology & Laboratory Medicine and Genomic Core	Wenjuan Zhang et al
USA/CA-CSMC156/2020	EPI_ISL_824569	Cedars-Sinai Medical Center, Department of Pathology & Laboratory Medicine, Molecular Pathology Laboratory	Cedars-Sinai Medical Center, Molecular Pathology Laboratory of Department of Pathology & Laboratory Medicine and Genomic Core	Wenjuan Zhang et al
USA/CA-CSMC157/2020	EPI_ISL_824570	Cedars-Sinai Medical Center, Department of Pathology & Laboratory Medicine, Molecular Pathology Laboratory	Cedars-Sinai Medical Center, Molecular Pathology Laboratory of Department of Pathology & Laboratory Medicine and Genomic Core	Wenjuan Zhang et al
USA/CA-CSMC158/2020	EPI_ISL_824571	Cedars-Sinai Medical Center, Department of Pathology & Laboratory Medicine, Molecular Pathology Laboratory	Cedars-Sinai Medical Center, Molecular Pathology Laboratory of Department of Pathology & Laboratory Medicine and Genomic Core	Wenjuan Zhang et al
USA/CA-CSMC159/2020	EPI_ISL_824572	Cedars-Sinai Medical Center, Department of Pathology & Laboratory Medicine, Molecular Pathology Laboratory	Cedars-Sinai Medical Center, Molecular Pathology Laboratory of Department of Pathology & Laboratory Medicine and Genomic Core	Wenjuan Zhang et al
USA/CA-CSMC16/2020	EPI_ISL_475625	Cedars-Sinai Medical Center, Department of Pathology & Laboratory Medicine, Molecular Pathology Laboratory	Cedars-Sinai Medical Center, Molecular Pathology Laboratory of Department of Pathology & Laboratory Medicine and Genomic Core	Wenjuan Zhang et al
USA/CA-CSMC160/2020	EPI_ISL_824573	Cedars-Sinai Medical Center, Department of Pathology & Laboratory Medicine, Molecular Pathology Laboratory	Cedars-Sinai Medical Center, Molecular Pathology Laboratory of Department of Pathology & Laboratory Medicine and Genomic Core	Wenjuan Zhang et al
USA/CA-CSMC161/2020	EPI_ISL_824574	Cedars-Sinai Medical Center, Department of Pathology & Laboratory Medicine, Molecular Pathology Laboratory	Cedars-Sinai Medical Center, Molecular Pathology Laboratory of Department of Pathology & Laboratory Medicine and Genomic Core	Wenjuan Zhang et al
USA/CA-CSMC162/2020	EPI_ISL_824575	Cedars-Sinai Medical Center, Department of Pathology & Laboratory Medicine, Molecular Pathology Laboratory	Cedars-Sinai Medical Center, Molecular Pathology Laboratory of Department of Pathology & Laboratory Medicine and Genomic Core	Wenjuan Zhang et al
USA/CA-CSMC163/2020	EPI_ISL_824576	Cedars-Sinai Medical Center, Department of Pathology & Laboratory Medicine, Molecular Pathology Laboratory	Cedars-Sinai Medical Center, Molecular Pathology Laboratory of Department of Pathology & Laboratory Medicine and Genomic Core	Wenjuan Zhang et al
USA/CA-CSMC164/2020	EPI_ISL_824577	Cedars-Sinai Medical Center, Department of Pathology & Laboratory Medicine, Molecular Pathology Laboratory	Cedars-Sinai Medical Center, Molecular Pathology Laboratory of Department of Pathology & Laboratory Medicine and Genomic Core	Wenjuan Zhang et al
USA/CA-CSMC165/2020	EPI_ISL_824578	Cedars-Sinai Medical Center, Department of Pathology & Laboratory Medicine, Molecular Pathology Laboratory	Cedars-Sinai Medical Center, Molecular Pathology Laboratory of Department of Pathology & Laboratory Medicine and Genomic Core	Wenjuan Zhang et al
USA/CA-CSMC167/2020	EPI_ISL_824579	Cedars-Sinai Medical Center, Department of Pathology & Laboratory Medicine, Molecular Pathology Laboratory	Cedars-Sinai Medical Center, Molecular Pathology Laboratory of Department of Pathology & Laboratory Medicine and Genomic Core	Wenjuan Zhang et al
USA/CA-CSMC169/2020	EPI_ISL_824580	Cedars-Sinai Medical Center, Department of Pathology & Laboratory Medicine, Molecular Pathology Laboratory	Cedars-Sinai Medical Center, Molecular Pathology Laboratory of Department of Pathology & Laboratory Medicine and Genomic Core	Wenjuan Zhang et al
USA/CA-CSMC17/2020	EPI_ISL_475626	Cedars-Sinai Medical Center, Department of Pathology & Laboratory Medicine, Molecular Pathology Laboratory	Cedars-Sinai Medical Center, Molecular Pathology Laboratory of Department of Pathology & Laboratory Medicine and Genomic Core	Wenjuan Zhang et al
USA/CA-CSMC170/2020	EPI_ISL_824581	Cedars-Sinai Medical Center, Department of Pathology & Laboratory Medicine, Molecular Pathology Laboratory	Cedars-Sinai Medical Center, Molecular Pathology Laboratory of Department of Pathology & Laboratory Medicine and Genomic Core	Wenjuan Zhang et al
USA/CA-CSMC171/2020	EPI_ISL_824582	Cedars-Sinai Medical Center, Department of Pathology & Laboratory Medicine, Molecular Pathology Laboratory	Cedars-Sinai Medical Center, Molecular Pathology Laboratory of Department of Pathology & Laboratory Medicine and Genomic Core	Wenjuan Zhang et al
USA/CA-CSMC172/2020	EPI_ISL_824583	Cedars-Sinai Medical Center, Department of Pathology & Laboratory Medicine, Molecular Pathology Laboratory	Cedars-Sinai Medical Center, Molecular Pathology Laboratory of Department of Pathology & Laboratory Medicine and Genomic Core	Wenjuan Zhang et al
USA/CA-CSMC173/2020	EPI_ISL_824584	Cedars-Sinai Medical Center, Department of Pathology & Laboratory Medicine, Molecular Pathology Laboratory	Cedars-Sinai Medical Center, Molecular Pathology Laboratory of Department of Pathology & Laboratory Medicine and Genomic Core	Wenjuan Zhang et al
USA/CA-CSMC174/2020	EPI_ISL_824585	Cedars-Sinai Medical Center, Department of Pathology & Laboratory Medicine, Molecular Pathology Laboratory	Cedars-Sinai Medical Center, Molecular Pathology Laboratory of Department of Pathology & Laboratory Medicine and Genomic Core	Wenjuan Zhang et al
USA/CA-CSMC175/2020	EPI_ISL_824586	Cedars-Sinai Medical Center, Department of Pathology & Laboratory Medicine, Molecular Pathology Laboratory	Cedars-Sinai Medical Center, Molecular Pathology Laboratory of Department of Pathology & Laboratory Medicine and Genomic Core	Wenjuan Zhang et al
USA/CA-CSMC176/2020	EPI_ISL_824587	Cedars-Sinai Medical Center, Department of Pathology & Laboratory Medicine, Molecular Pathology Laboratory	Cedars-Sinai Medical Center, Molecular Pathology Laboratory of Department of Pathology & Laboratory Medicine and Genomic Core	Wenjuan Zhang et al
USA/CA-CSMC177/2020	EPI_ISL_824588	Cedars-Sinai Medical Center, Department of Pathology & Laboratory Medicine, Molecular Pathology Laboratory	Cedars-Sinai Medical Center, Molecular Pathology Laboratory of Department of Pathology & Laboratory Medicine and Genomic Core	Wenjuan Zhang et al
USA/CA-CSMC178/2020	EPI_ISL_824589	Cedars-Sinai Medical Center, Department of Pathology & Laboratory Medicine, Molecular Pathology Laboratory	Cedars-Sinai Medical Center, Molecular Pathology Laboratory of Department of Pathology & Laboratory Medicine and Genomic Core	Wenjuan Zhang et al
USA/CA-CSMC179/2020	EPI_ISL_824590	Cedars-Sinai Medical Center, Department of Pathology & Laboratory Medicine, Molecular Pathology Laboratory	Cedars-Sinai Medical Center, Molecular Pathology Laboratory of Department of Pathology & Laboratory Medicine and Genomic Core	Wenjuan Zhang et al
USA/CA-CSMC18/2020	EPI_ISL_475627	Cedars-Sinai Medical Center, Department of Pathology & Laboratory Medicine, Molecular Pathology Laboratory	Cedars-Sinai Medical Center, Molecular Pathology Laboratory of Department of Pathology & Laboratory Medicine and Genomic Core	Wenjuan Zhang et al
USA/CA-CSMC180/2020	EPI_ISL_824591	Cedars-Sinai Medical Center, Department of Pathology & Laboratory Medicine, Molecular Pathology Laboratory	Cedars-Sinai Medical Center, Molecular Pathology Laboratory of Department of Pathology & Laboratory Medicine and Genomic Core	Wenjuan Zhang et al
USA/CA-CSMC181/2020	EPI_ISL_824592	Cedars-Sinai Medical Center, Department of Pathology & Laboratory Medicine, Molecular Pathology Laboratory	Cedars-Sinai Medical Center, Molecular Pathology Laboratory of Department of Pathology & Laboratory Medicine and Genomic Core	Wenjuan Zhang et al
USA/CA-CSMC182/2020	EPI_ISL_824593	Cedars-Sinai Medical Center, Department of Pathology & Laboratory Medicine, Molecular Pathology Laboratory	Cedars-Sinai Medical Center, Molecular Pathology Laboratory of Department of Pathology & Laboratory Medicine and Genomic Core	Wenjuan Zhang et al
USA/CA-CSMC183/2020	EPI_ISL_824594	Cedars-Sinai Medical Center, Department of Pathology & Laboratory Medicine, Molecular Pathology Laboratory	Cedars-Sinai Medical Center, Molecular Pathology Laboratory of Department of Pathology & Laboratory Medicine and Genomic Core	Wenjuan Zhang et al
USA/CA-CSMC184/2020	EPI_ISL_824595	Cedars-Sinai Medical Center, Department of Pathology & Laboratory Medicine, Molecular Pathology Laboratory	Cedars-Sinai Medical Center, Molecular Pathology Laboratory of Department of Pathology & Laboratory Medicine and Genomic Core	Wenjuan Zhang et al
USA/CA-CSMC185/2020	EPI_ISL_824596	Cedars-Sinai Medical Center, Department of Pathology & Laboratory Medicine, Molecular Pathology Laboratory	Cedars-Sinai Medical Center, Molecular Pathology Laboratory of Department of Pathology & Laboratory Medicine and Genomic Core	Wenjuan Zhang et al
USA/CA-CSMC186/2020	EPI_ISL_824597	Cedars-Sinai Medical Center, Department of Pathology & Laboratory Medicine, Molecular Pathology Laboratory	Cedars-Sinai Medical Center, Molecular Pathology Laboratory of Department of Pathology & Laboratory Medicine and Genomic Core	Wenjuan Zhang et al
USA/CA-CSMC187/2020	EPI_ISL_824598	Cedars-Sinai Medical Center, Department of Pathology & Laboratory Medicine, Molecular Pathology Laboratory	Cedars-Sinai Medical Center, Molecular Pathology Laboratory of Department of Pathology & Laboratory Medicine and Genomic Core	Wenjuan Zhang et al
USA/CA-CSMC188/2020	EPI_ISL_824557	Cedars-Sinai Medical Center, Department of Pathology & Laboratory Medicine, Molecular Pathology Laboratory	Cedars-Sinai Medical Center, Molecular Pathology Laboratory of Department of Pathology & Laboratory Medicine and Genomic Core	Wenjuan Zhang et al
USA/CA-CSMC189/2020	EPI_ISL_824599	Cedars-Sinai Medical Center, Department of Pathology & Laboratory Medicine, Molecular Pathology Laboratory	Cedars-Sinai Medical Center, Molecular Pathology Laboratory of Department of Pathology & Laboratory Medicine and Genomic Core	Wenjuan Zhang et al
USA/CA-CSMC19/2020	EPI_ISL_475628	Cedars-Sinai Medical Center, Department of Pathology & Laboratory Medicine, Molecular Pathology Laboratory	Cedars-Sinai Medical Center, Molecular Pathology Laboratory of Department of Pathology & Laboratory Medicine and Genomic Core	Wenjuan Zhang et al
USA/CA-CSMC190/2020	EPI_ISL_824600	Cedars-Sinai Medical Center, Department of Pathology & Laboratory Medicine, Molecular Pathology Laboratory	Cedars-Sinai Medical Center, Molecular Pathology Laboratory of Department of Pathology & Laboratory Medicine and Genomic Core	Wenjuan Zhang et al
USA/CA-CSMC191/2020	EPI_ISL_824601	Cedars-Sinai Medical Center, Department of Pathology & Laboratory Medicine, Molecular Pathology Laboratory	Cedars-Sinai Medical Center, Molecular Pathology Laboratory of Department of Pathology & Laboratory Medicine and Genomic Core	Wenjuan Zhang et al
USA/CA-CSMC192/2020	EPI_ISL_824602	Cedars-Sinai Medical Center, Department of Pathology & Laboratory Medicine, Molecular Pathology Laboratory	Cedars-Sinai Medical Center, Molecular Pathology Laboratory of Department of Pathology & Laboratory Medicine and Genomic Core	Wenjuan Zhang et al
USA/CA-CSMC193/2020	EPI_ISL_824603	Cedars-Sinai Medical Center, Department of Pathology & Laboratory Medicine, Molecular Pathology Laboratory	Cedars-Sinai Medical Center, Molecular Pathology Laboratory of Department of Pathology & Laboratory Medicine and Genomic Core	Wenjuan Zhang et al
USA/CA-CSMC194/2020	EPI_ISL_824604	Cedars-Sinai Medical Center, Department of Pathology & Laboratory Medicine, Molecular Pathology Laboratory	Cedars-Sinai Medical Center, Molecular Pathology Laboratory of Department of Pathology & Laboratory Medicine and Genomic Core	Wenjuan Zhang et al
USA/CA-CSMC195/2020	EPI_ISL_824605	Cedars-Sinai Medical Center, Department of Pathology & Laboratory Medicine, Molecular Pathology Laboratory	Cedars-Sinai Medical Center, Molecular Pathology Laboratory of Department of Pathology & Laboratory Medicine and Genomic Core	Wenjuan Zhang et al
USA/CA-CSMC196/2020	EPI_ISL_824606	Cedars-Sinai Medical Center, Department of Pathology & Laboratory Medicine, Molecular Pathology Laboratory	Cedars-Sinai Medical Center, Molecular Pathology Laboratory of Department of Pathology & Laboratory Medicine and Genomic Core	Wenjuan Zhang et al
USA/CA-CSMC197/2020	EPI_ISL_824607	Cedars-Sinai Medical Center, Department of Pathology & Laboratory Medicine, Molecular Pathology Laboratory	Cedars-Sinai Medical Center, Molecular Pathology Laboratory of Department of Pathology & Laboratory Medicine and Genomic Core	Wenjuan Zhang et al
USA/CA-CSMC198/2020	EPI_ISL_824608	Cedars-Sinai Medical Center, Department of Pathology & Laboratory Medicine, Molecular Pathology Laboratory	Cedars-Sinai Medical Center, Molecular Pathology Laboratory of Department of Pathology & Laboratory Medicine and Genomic Core	Wenjuan Zhang et al
USA/CA-CSMC199/2020	EPI_ISL_824556	Cedars-Sinai Medical Center, Department of Pathology & Laboratory Medicine, Molecular Pathology Laboratory	Cedars-Sinai Medical Center, Molecular Pathology Laboratory of Department of Pathology & Laboratory Medicine and Genomic Core	Wenjuan Zhang et al
USA/CA-CSMC2/2020	EPI_ISL_475629	Cedars-Sinai Medical Center, Department of Pathology & Laboratory Medicine, Molecular Pathology Laboratory	Cedars-Sinai Medical Center, Molecular Pathology Laboratory of Department of Pathology & Laboratory Medicine and Genomic Core	Wenjuan Zhang et al
USA/CA-CSMC20/2020	EPI_ISL_475630	Cedars-Sinai Medical Center, Department of Pathology & Laboratory Medicine, Molecular Pathology Laboratory	Cedars-Sinai Medical Center, Molecular Pathology Laboratory of Department of Pathology & Laboratory Medicine and Genomic Core	Wenjuan Zhang et al
USA/CA-CSMC200/2020	EPI_ISL_824609	Cedars-Sinai Medical Center, Department of Pathology & Laboratory Medicine, Molecular Pathology Laboratory	Cedars-Sinai Medical Center, Molecular Pathology Laboratory of Department of Pathology & Laboratory Medicine and Genomic Core	Wenjuan Zhang et al
USA/CA-CSMC201/2020	EPI_ISL_824610	Cedars-Sinai Medical Center, Department of Pathology & Laboratory Medicine, Molecular Pathology Laboratory	Cedars-Sinai Medical Center, Molecular Pathology Laboratory of Department of Pathology & Laboratory Medicine and Genomic Core	Wenjuan Zhang et al
USA/CA-CSMC202/2020	EPI_ISL_824611	Cedars-Sinai Medical Center, Department of Pathology & Laboratory Medicine, Molecular Pathology Laboratory	Cedars-Sinai Medical Center, Molecular Pathology Laboratory of Department of Pathology & Laboratory Medicine and Genomic Core	Wenjuan Zhang et al
USA/CA-CSMC203/2020	EPI_ISL_824612	Cedars-Sinai Medical Center, Department of Pathology & Laboratory Medicine, Molecular Pathology Laboratory	Cedars-Sinai Medical Center, Molecular Pathology Laboratory of Department of Pathology & Laboratory Medicine and Genomic Core	Wenjuan Zhang et al
USA/CA-CSMC204/2020	EPI_ISL_824613	Cedars-Sinai Medical Center, Department of Pathology & Laboratory Medicine, Molecular Pathology Laboratory	Cedars-Sinai Medical Center, Molecular Pathology Laboratory of Department of Pathology & Laboratory Medicine and Genomic Core	Wenjuan Zhang et al
USA/CA-CSMC206/2020	EPI_ISL_824614	Cedars-Sinai Medical Center, Department of Pathology & Laboratory Medicine, Molecular Pathology Laboratory	Cedars-Sinai Medical Center, Molecular Pathology Laboratory of Department of Pathology & Laboratory Medicine and Genomic Core	Wenjuan Zhang et al
USA/CA-CSMC207/2020	EPI_ISL_824615	Cedars-Sinai Medical Center, Department of Pathology & Laboratory Medicine, Molecular Pathology Laboratory	Cedars-Sinai Medical Center, Molecular Pathology Laboratory of Department of Pathology & Laboratory Medicine and Genomic Core	Wenjuan Zhang et al
USA/CA-CSMC208/2020	EPI_ISL_824616	Cedars-Sinai Medical Center, Department of Pathology & Laboratory Medicine, Molecular Pathology Laboratory	Cedars-Sinai Medical Center, Molecular Pathology Laboratory of Department of Pathology & Laboratory Medicine and Genomic Core	Wenjuan Zhang et al
USA/CA-CSMC21/2020	EPI_ISL_475631	Cedars-Sinai Medical Center, Department of Pathology & Laboratory Medicine, Molecular Pathology Laboratory	Cedars-Sinai Medical Center, Molecular Pathology Laboratory of Department of Pathology & Laboratory Medicine and Genomic Core	Wenjuan Zhang et al
USA/CA-CSMC210/2020	EPI_ISL_824618	Cedars-Sinai Medical Center, Department of Pathology & Laboratory Medicine, Molecular Pathology Laboratory	Cedars-Sinai Medical Center, Molecular Pathology Laboratory of Department of Pathology & Laboratory Medicine and Genomic Core	Wenjuan Zhang et al
USA/CA-CSMC211/2020	EPI_ISL_824619	Cedars-Sinai Medical Center, Department of Pathology & Laboratory Medicine, Molecular Pathology Laboratory	Cedars-Sinai Medical Center, Molecular Pathology Laboratory of Department of Pathology & Laboratory Medicine and Genomic Core	Wenjuan Zhang et al
USA/CA-CSMC212/2020	EPI_ISL_824620	Cedars-Sinai Medical Center, Department of Pathology & Laboratory Medicine, Molecular Pathology Laboratory	Cedars-Sinai Medical Center, Molecular Pathology Laboratory of Department of Pathology & Laboratory Medicine and Genomic Core	Wenjuan Zhang et al
USA/CA-CSMC213/2020	EPI_ISL_824621	Cedars-Sinai Medical Center, Department of Pathology & Laboratory Medicine, Molecular Pathology Laboratory	Cedars-Sinai Medical Center, Molecular Pathology Laboratory of Department of Pathology & Laboratory Medicine and Genomic Core	Wenjuan Zhang et al
USA/CA-CSMC214/2020	EPI_ISL_824622	Cedars-Sinai Medical Center, Department of Pathology & Laboratory Medicine, Molecular Pathology Laboratory	Cedars-Sinai Medical Center, Molecular Pathology Laboratory of Department of Pathology & Laboratory Medicine and Genomic Core	Wenjuan Zhang et al
USA/CA-CSMC215/2020	EPI_ISL_824623	Cedars-Sinai Medical Center, Department of Pathology & Laboratory Medicine, Molecular Pathology Laboratory	Cedars-Sinai Medical Center, Molecular Pathology Laboratory of Department of Pathology & Laboratory Medicine and Genomic Core	Wenjuan Zhang et al
USA/CA-CSMC216/2020	EPI_ISL_824624	Cedars-Sinai Medical Center, Department of Pathology & Laboratory Medicine, Molecular Pathology Laboratory	Cedars-Sinai Medical Center, Molecular Pathology Laboratory of Department of Pathology & Laboratory Medicine and Genomic Core	Wenjuan Zhang et al
USA/CA-CSMC217/2020	EPI_ISL_824625	Cedars-Sinai Medical Center, Department of Pathology & Laboratory Medicine, Molecular Pathology Laboratory	Cedars-Sinai Medical Center, Molecular Pathology Laboratory of Department of Pathology & Laboratory Medicine and Genomic Core	Wenjuan Zhang et al
USA/CA-CSMC218/2020	EPI_ISL_824626	Cedars-Sinai Medical Center, Department of Pathology & Laboratory Medicine, Molecular Pathology Laboratory	Cedars-Sinai Medical Center, Molecular Pathology Laboratory of Department of Pathology & Laboratory Medicine and Genomic Core	Wenjuan Zhang et al
USA/CA-CSMC219/2020	EPI_ISL_824627	Cedars-Sinai Medical Center, Department of Pathology & Laboratory Medicine, Molecular Pathology Laboratory	Cedars-Sinai Medical Center, Molecular Pathology Laboratory of Department of Pathology & Laboratory Medicine and Genomic Core	Wenjuan Zhang et al
USA/CA-CSMC22/2020	EPI_ISL_475632	Cedars-Sinai Medical Center, Department of Pathology & Laboratory Medicine, Molecular Pathology Laboratory	Cedars-Sinai Medical Center, Molecular Pathology Laboratory of Department of Pathology & Laboratory Medicine and Genomic Core	Wenjuan Zhang et al
USA/CA-CSMC220/2020	EPI_ISL_824628	Cedars-Sinai Medical Center, Department of Pathology & Laboratory Medicine, Molecular Pathology Laboratory	Cedars-Sinai Medical Center, Molecular Pathology Laboratory of Department of Pathology & Laboratory Medicine and Genomic Core	Wenjuan Zhang et al
USA/CA-CSMC221/2020	EPI_ISL_824629	Cedars-Sinai Medical Center, Department of Pathology & Laboratory Medicine, Molecular Pathology Laboratory	Cedars-Sinai Medical Center, Molecular Pathology Laboratory of Department of Pathology & Laboratory Medicine and Genomic Core	Wenjuan Zhang et al
USA/CA-CSMC222/2020	EPI_ISL_824630	Cedars-Sinai Medical Center, Department of Pathology & Laboratory Medicine, Molecular Pathology Laboratory	Cedars-Sinai Medical Center, Molecular Pathology Laboratory of Department of Pathology & Laboratory Medicine and Genomic Core	Wenjuan Zhang et al
USA/CA-CSMC223/2020	EPI_ISL_824631	Cedars-Sinai Medical Center, Department of Pathology & Laboratory Medicine, Molecular Pathology Laboratory	Cedars-Sinai Medical Center, Molecular Pathology Laboratory of Department of Pathology & Laboratory Medicine and Genomic Core	Wenjuan Zhang et al
USA/CA-CSMC224/2020	EPI_ISL_824632	Cedars-Sinai Medical Center, Department of Pathology & Laboratory Medicine, Molecular Pathology Laboratory	Cedars-Sinai Medical Center, Molecular Pathology Laboratory of Department of Pathology & Laboratory Medicine and Genomic Core	Wenjuan Zhang et al
USA/CA-CSMC225/2020	EPI_ISL_824633	Cedars-Sinai Medical Center, Department of Pathology & Laboratory Medicine, Molecular Pathology Laboratory	Cedars-Sinai Medical Center, Molecular Pathology Laboratory of Department of Pathology & Laboratory Medicine and Genomic Core	Wenjuan Zhang et al
USA/CA-CSMC226/2020	EPI_ISL_824634	Cedars-Sinai Medical Center, Department of Pathology & Laboratory Medicine, Molecular Pathology Laboratory	Cedars-Sinai Medical Center, Molecular Pathology Laboratory of Department of Pathology & Laboratory Medicine and Genomic Core	Wenjuan Zhang et al
USA/CA-CSMC227/2020	EPI_ISL_824635	Cedars-Sinai Medical Center, Department of Pathology & Laboratory Medicine, Molecular Pathology Laboratory	Cedars-Sinai Medical Center, Molecular Pathology Laboratory of Department of Pathology & Laboratory Medicine and Genomic Core	Wenjuan Zhang et al
USA/CA-CSMC228/2020	EPI_ISL_824636	Cedars-Sinai Medical Center, Department of Pathology & Laboratory Medicine, Molecular Pathology Laboratory	Cedars-Sinai Medical Center, Molecular Pathology Laboratory of Department of Pathology & Laboratory Medicine and Genomic Core	Wenjuan Zhang et al
USA/CA-CSMC229/2020	EPI_ISL_824637	Cedars-Sinai Medical Center, Department of Pathology & Laboratory Medicine, Molecular Pathology Laboratory	Cedars-Sinai Medical Center, Molecular Pathology Laboratory of Department of Pathology & Laboratory Medicine and Genomic Core	Wenjuan Zhang et al
USA/CA-CSMC23/2020	EPI_ISL_475633	Cedars-Sinai Medical Center, Department of Pathology & Laboratory Medicine, Molecular Pathology Laboratory	Cedars-Sinai Medical Center, Molecular Pathology Laboratory of Department of Pathology & Laboratory Medicine and Genomic Core	Wenjuan Zhang et al
USA/CA-CSMC230/2020	EPI_ISL_824638	Cedars-Sinai Medical Center, Department of Pathology & Laboratory Medicine, Molecular Pathology Laboratory	Cedars-Sinai Medical Center, Molecular Pathology Laboratory of Department of Pathology & Laboratory Medicine and Genomic Core	Wenjuan Zhang et al
USA/CA-CSMC231/2020	EPI_ISL_824639	Cedars-Sinai Medical Center, Department of Pathology & Laboratory Medicine, Molecular Pathology Laboratory	Cedars-Sinai Medical Center, Molecular Pathology Laboratory of Department of Pathology & Laboratory Medicine and Genomic Core	Wenjuan Zhang et al
USA/CA-CSMC232/2020	EPI_ISL_824640	Cedars-Sinai Medical Center, Department of Pathology & Laboratory Medicine, Molecular Pathology Laboratory	Cedars-Sinai Medical Center, Molecular Pathology Laboratory of Department of Pathology & Laboratory Medicine and Genomic Core	Wenjuan Zhang et al
USA/CA-CSMC233/2020	EPI_ISL_824641	Cedars-Sinai Medical Center, Department of Pathology & Laboratory Medicine, Molecular Pathology Laboratory	Cedars-Sinai Medical Center, Molecular Pathology Laboratory of Department of Pathology & Laboratory Medicine and Genomic Core	Wenjuan Zhang et al
USA/CA-CSMC234/2020	EPI_ISL_824642	Cedars-Sinai Medical Center, Department of Pathology & Laboratory Medicine, Molecular Pathology Laboratory	Cedars-Sinai Medical Center, Molecular Pathology Laboratory of Department of Pathology & Laboratory Medicine and Genomic Core	Wenjuan Zhang et al
USA/CA-CSMC235/2020	EPI_ISL_824643	Cedars-Sinai Medical Center, Department of Pathology & Laboratory Medicine, Molecular Pathology Laboratory	Cedars-Sinai Medical Center, Molecular Pathology Laboratory of Department of Pathology & Laboratory Medicine and Genomic Core	Wenjuan Zhang et al
USA/CA-CSMC236/2020	EPI_ISL_824644	Cedars-Sinai Medical Center, Department of Pathology & Laboratory Medicine, Molecular Pathology Laboratory	Cedars-Sinai Medical Center, Molecular Pathology Laboratory of Department of Pathology & Laboratory Medicine and Genomic Core	Wenjuan Zhang et al
USA/CA-CSMC237/2020	EPI_ISL_824645	Cedars-Sinai Medical Center, Department of Pathology & Laboratory Medicine, Molecular Pathology Laboratory	Cedars-Sinai Medical Center, Molecular Pathology Laboratory of Department of Pathology & Laboratory Medicine and Genomic Core	Wenjuan Zhang et al
USA/CA-CSMC238/2020	EPI_ISL_824646	Cedars-Sinai Medical Center, Department of Pathology & Laboratory Medicine, Molecular Pathology Laboratory	Cedars-Sinai Medical Center, Molecular Pathology Laboratory of Department of Pathology & Laboratory Medicine and Genomic Core	Wenjuan Zhang et al
USA/CA-CSMC239/2020	EPI_ISL_824647	Cedars-Sinai Medical Center, Department of Pathology & Laboratory Medicine, Molecular Pathology Laboratory	Cedars-Sinai Medical Center, Molecular Pathology Laboratory of Department of Pathology & Laboratory Medicine and Genomic Core	Wenjuan Zhang et al
USA/CA-CSMC24/2020	EPI_ISL_475634	Cedars-Sinai Medical Center, Department of Pathology & Laboratory Medicine, Molecular Pathology Laboratory	Cedars-Sinai Medical Center, Molecular Pathology Laboratory of Department of Pathology & Laboratory Medicine and Genomic Core	Wenjuan Zhang et al
USA/CA-CSMC240/2020	EPI_ISL_824648	Cedars-Sinai Medical Center, Department of Pathology & Laboratory Medicine, Molecular Pathology Laboratory	Cedars-Sinai Medical Center, Molecular Pathology Laboratory of Department of Pathology & Laboratory Medicine and Genomic Core	Wenjuan Zhang et al
USA/CA-CSMC241/2020	EPI_ISL_824649	Cedars-Sinai Medical Center, Department of Pathology & Laboratory Medicine, Molecular Pathology Laboratory	Cedars-Sinai Medical Center, Molecular Pathology Laboratory of Department of Pathology & Laboratory Medicine and Genomic Core	Wenjuan Zhang et al
USA/CA-CSMC242/2020	EPI_ISL_824650	Cedars-Sinai Medical Center, Department of Pathology & Laboratory Medicine, Molecular Pathology Laboratory	Cedars-Sinai Medical Center, Molecular Pathology Laboratory of Department of Pathology & Laboratory Medicine and Genomic Core	Wenjuan Zhang et al
USA/CA-CSMC243/2020	EPI_ISL_824651	Cedars-Sinai Medical Center, Department of Pathology & Laboratory Medicine, Molecular Pathology Laboratory	Cedars-Sinai Medical Center, Molecular Pathology Laboratory of Department of Pathology & Laboratory Medicine and Genomic Core	Wenjuan Zhang et al
USA/CA-CSMC244/2020	EPI_ISL_824652	Cedars-Sinai Medical Center, Department of Pathology & Laboratory Medicine, Molecular Pathology Laboratory	Cedars-Sinai Medical Center, Molecular Pathology Laboratory of Department of Pathology & Laboratory Medicine and Genomic Core	Wenjuan Zhang et al
USA/CA-CSMC245/2020	EPI_ISL_824653	Cedars-Sinai Medical Center, Department of Pathology & Laboratory Medicine, Molecular Pathology Laboratory	Cedars-Sinai Medical Center, Molecular Pathology Laboratory of Department of Pathology & Laboratory Medicine and Genomic Core	Wenjuan Zhang et al
USA/CA-CSMC246/2020	EPI_ISL_824654	Cedars-Sinai Medical Center, Department of Pathology & Laboratory Medicine, Molecular Pathology Laboratory	Cedars-Sinai Medical Center, Molecular Pathology Laboratory of Department of Pathology & Laboratory Medicine and Genomic Core	Wenjuan Zhang et al
USA/CA-CSMC247/2020	EPI_ISL_824655	Cedars-Sinai Medical Center, Department of Pathology & Laboratory Medicine, Molecular Pathology Laboratory	Cedars-Sinai Medical Center, Molecular Pathology Laboratory of Department of Pathology & Laboratory Medicine and Genomic Core	Wenjuan Zhang et al
USA/CA-CSMC248/2020	EPI_ISL_824656	Cedars-Sinai Medical Center, Department of Pathology & Laboratory Medicine, Molecular Pathology Laboratory	Cedars-Sinai Medical Center, Molecular Pathology Laboratory of Department of Pathology & Laboratory Medicine and Genomic Core	Wenjuan Zhang et al
USA/CA-CSMC25/2020	EPI_ISL_475635	Cedars-Sinai Medical Center, Department of Pathology & Laboratory Medicine, Molecular Pathology Laboratory	Cedars-Sinai Medical Center, Molecular Pathology Laboratory of Department of Pathology & Laboratory Medicine and Genomic Core	Wenjuan Zhang et al
USA/CA-CSMC250/2020	EPI_ISL_824555	Cedars-Sinai Medical Center, Department of Pathology & Laboratory Medicine, Molecular Pathology Laboratory	Cedars-Sinai Medical Center, Molecular Pathology Laboratory of Department of Pathology & Laboratory Medicine and Genomic Core	Wenjuan Zhang et al
USA/CA-CSMC251/2020	EPI_ISL_824658	Cedars-Sinai Medical Center, Department of Pathology & Laboratory Medicine, Molecular Pathology Laboratory	Cedars-Sinai Medical Center, Molecular Pathology Laboratory of Department of Pathology & Laboratory Medicine and Genomic Core	Wenjuan Zhang et al
USA/CA-CSMC252/2020	EPI_ISL_824659	Cedars-Sinai Medical Center, Department of Pathology & Laboratory Medicine, Molecular Pathology Laboratory	Cedars-Sinai Medical Center, Molecular Pathology Laboratory of Department of Pathology & Laboratory Medicine and Genomic Core	Wenjuan Zhang et al
USA/CA-CSMC253/2020	EPI_ISL_824660	Cedars-Sinai Medical Center, Department of Pathology & Laboratory Medicine, Molecular Pathology Laboratory	Cedars-Sinai Medical Center, Molecular Pathology Laboratory of Department of Pathology & Laboratory Medicine and Genomic Core	Wenjuan Zhang et al
USA/CA-CSMC254/2020	EPI_ISL_824661	Cedars-Sinai Medical Center, Department of Pathology & Laboratory Medicine, Molecular Pathology Laboratory	Cedars-Sinai Medical Center, Molecular Pathology Laboratory of Department of Pathology & Laboratory Medicine and Genomic Core	Wenjuan Zhang et al
USA/CA-CSMC256/2020	EPI_ISL_824662	Cedars-Sinai Medical Center, Department of Pathology & Laboratory Medicine, Molecular Pathology Laboratory	Cedars-Sinai Medical Center, Molecular Pathology Laboratory of Department of Pathology & Laboratory Medicine and Genomic Core	Wenjuan Zhang et al
USA/CA-CSMC257/2020	EPI_ISL_824663	Cedars-Sinai Medical Center, Department of Pathology & Laboratory Medicine, Molecular Pathology Laboratory	Cedars-Sinai Medical Center, Molecular Pathology Laboratory of Department of Pathology & Laboratory Medicine and Genomic Core	Wenjuan Zhang et al
USA/CA-CSMC258/2020	EPI_ISL_824664	Cedars-Sinai Medical Center, Department of Pathology & Laboratory Medicine, Molecular Pathology Laboratory	Cedars-Sinai Medical Center, Molecular Pathology Laboratory of Department of Pathology & Laboratory Medicine and Genomic Core	Wenjuan Zhang et al
USA/CA-CSMC259/2020	EPI_ISL_824665	Cedars-Sinai Medical Center, Department of Pathology & Laboratory Medicine, Molecular Pathology Laboratory	Cedars-Sinai Medical Center, Molecular Pathology Laboratory of Department of Pathology & Laboratory Medicine and Genomic Core	Wenjuan Zhang et al
USA/CA-CSMC26/2020	EPI_ISL_475636	Cedars-Sinai Medical Center, Department of Pathology & Laboratory Medicine, Molecular Pathology Laboratory	Cedars-Sinai Medical Center, Molecular Pathology Laboratory of Department of Pathology & Laboratory Medicine and Genomic Core	Wenjuan Zhang et al
USA/CA-CSMC260/2020	EPI_ISL_824666	Cedars-Sinai Medical Center, Department of Pathology & Laboratory Medicine, Molecular Pathology Laboratory	Cedars-Sinai Medical Center, Molecular Pathology Laboratory of Department of Pathology & Laboratory Medicine and Genomic Core	Wenjuan Zhang et al
USA/CA-CSMC261/2020	EPI_ISL_824667	Cedars-Sinai Medical Center, Department of Pathology & Laboratory Medicine, Molecular Pathology Laboratory	Cedars-Sinai Medical Center, Molecular Pathology Laboratory of Department of Pathology & Laboratory Medicine and Genomic Core	Wenjuan Zhang et al
USA/CA-CSMC262/2020	EPI_ISL_824668	Cedars-Sinai Medical Center, Department of Pathology & Laboratory Medicine, Molecular Pathology Laboratory	Cedars-Sinai Medical Center, Molecular Pathology Laboratory of Department of Pathology & Laboratory Medicine and Genomic Core	Wenjuan Zhang et al
USA/CA-CSMC263/2020	EPI_ISL_824669	Cedars-Sinai Medical Center, Department of Pathology & Laboratory Medicine, Molecular Pathology Laboratory	Cedars-Sinai Medical Center, Molecular Pathology Laboratory of Department of Pathology & Laboratory Medicine and Genomic Core	Wenjuan Zhang et al
USA/CA-CSMC264/2020	EPI_ISL_824670	Cedars-Sinai Medical Center, Department of Pathology & Laboratory Medicine, Molecular Pathology Laboratory	Cedars-Sinai Medical Center, Molecular Pathology Laboratory of Department of Pathology & Laboratory Medicine and Genomic Core	Wenjuan Zhang et al
USA/CA-CSMC265/2020	EPI_ISL_824671	Cedars-Sinai Medical Center, Department of Pathology & Laboratory Medicine, Molecular Pathology Laboratory	Cedars-Sinai Medical Center, Molecular Pathology Laboratory of Department of Pathology & Laboratory Medicine and Genomic Core	Wenjuan Zhang et al
USA/CA-CSMC266/2020	EPI_ISL_824672	Cedars-Sinai Medical Center, Department of Pathology & Laboratory Medicine, Molecular Pathology Laboratory	Cedars-Sinai Medical Center, Molecular Pathology Laboratory of Department of Pathology & Laboratory Medicine and Genomic Core	Wenjuan Zhang et al
USA/CA-CSMC267/2020	EPI_ISL_824673	Cedars-Sinai Medical Center, Department of Pathology & Laboratory Medicine, Molecular Pathology Laboratory	Cedars-Sinai Medical Center, Molecular Pathology Laboratory of Department of Pathology & Laboratory Medicine and Genomic Core	Wenjuan Zhang et al
USA/CA-CSMC268/2020	EPI_ISL_824674	Cedars-Sinai Medical Center, Department of Pathology & Laboratory Medicine, Molecular Pathology Laboratory	Cedars-Sinai Medical Center, Molecular Pathology Laboratory of Department of Pathology & Laboratory Medicine and Genomic Core	Wenjuan Zhang et al
USA/CA-CSMC269/2020	EPI_ISL_824675	Cedars-Sinai Medical Center, Department of Pathology & Laboratory Medicine, Molecular Pathology Laboratory	Cedars-Sinai Medical Center, Molecular Pathology Laboratory of Department of Pathology & Laboratory Medicine and Genomic Core	Wenjuan Zhang et al
USA/CA-CSMC27/2020	EPI_ISL_475637	Cedars-Sinai Medical Center, Department of Pathology & Laboratory Medicine, Molecular Pathology Laboratory	Cedars-Sinai Medical Center, Molecular Pathology Laboratory of Department of Pathology & Laboratory Medicine and Genomic Core	Wenjuan Zhang et al
USA/CA-CSMC270/2020	EPI_ISL_824676	Cedars-Sinai Medical Center, Department of Pathology & Laboratory Medicine, Molecular Pathology Laboratory	Cedars-Sinai Medical Center, Molecular Pathology Laboratory of Department of Pathology & Laboratory Medicine and Genomic Core	Wenjuan Zhang et al
USA/CA-CSMC271/2020	EPI_ISL_824677	Cedars-Sinai Medical Center, Department of Pathology & Laboratory Medicine, Molecular Pathology Laboratory	Cedars-Sinai Medical Center, Molecular Pathology Laboratory of Department of Pathology & Laboratory Medicine and Genomic Core	Wenjuan Zhang et al
USA/CA-CSMC272/2020	EPI_ISL_824678	Cedars-Sinai Medical Center, Department of Pathology & Laboratory Medicine, Molecular Pathology Laboratory	Cedars-Sinai Medical Center, Molecular Pathology Laboratory of Department of Pathology & Laboratory Medicine and Genomic Core	Wenjuan Zhang et al
USA/CA-CSMC273/2020	EPI_ISL_824679	Cedars-Sinai Medical Center, Department of Pathology & Laboratory Medicine, Molecular Pathology Laboratory	Cedars-Sinai Medical Center, Molecular Pathology Laboratory of Department of Pathology & Laboratory Medicine and Genomic Core	Wenjuan Zhang et al
USA/CA-CSMC274/2020	EPI_ISL_824680	Cedars-Sinai Medical Center, Department of Pathology & Laboratory Medicine, Molecular Pathology Laboratory	Cedars-Sinai Medical Center, Molecular Pathology Laboratory of Department of Pathology & Laboratory Medicine and Genomic Core	Wenjuan Zhang et al
USA/CA-CSMC275/2020	EPI_ISL_824681	Cedars-Sinai Medical Center, Department of Pathology & Laboratory Medicine, Molecular Pathology Laboratory	Cedars-Sinai Medical Center, Molecular Pathology Laboratory of Department of Pathology & Laboratory Medicine and Genomic Core	Wenjuan Zhang et al
USA/CA-CSMC276/2020	EPI_ISL_824682	Cedars-Sinai Medical Center, Department of Pathology & Laboratory Medicine, Molecular Pathology Laboratory	Cedars-Sinai Medical Center, Molecular Pathology Laboratory of Department of Pathology & Laboratory Medicine and Genomic Core	Wenjuan Zhang et al
USA/CA-CSMC277/2020	EPI_ISL_824683	Cedars-Sinai Medical Center, Department of Pathology & Laboratory Medicine, Molecular Pathology Laboratory	Cedars-Sinai Medical Center, Molecular Pathology Laboratory of Department of Pathology & Laboratory Medicine and Genomic Core	Wenjuan Zhang et al
USA/CA-CSMC278/2020	EPI_ISL_824684	Cedars-Sinai Medical Center, Department of Pathology & Laboratory Medicine, Molecular Pathology Laboratory	Cedars-Sinai Medical Center, Molecular Pathology Laboratory of Department of Pathology & Laboratory Medicine and Genomic Core	Wenjuan Zhang et al
USA/CA-CSMC279/2020	EPI_ISL_824685	Cedars-Sinai Medical Center, Department of Pathology & Laboratory Medicine, Molecular Pathology Laboratory	Cedars-Sinai Medical Center, Molecular Pathology Laboratory of Department of Pathology & Laboratory Medicine and Genomic Core	Wenjuan Zhang et al
USA/CA-CSMC28/2020	EPI_ISL_475638	Cedars-Sinai Medical Center, Department of Pathology & Laboratory Medicine, Molecular Pathology Laboratory	Cedars-Sinai Medical Center, Molecular Pathology Laboratory of Department of Pathology & Laboratory Medicine and Genomic Core	Wenjuan Zhang et al
USA/CA-CSMC280/2020	EPI_ISL_824686	Cedars-Sinai Medical Center, Department of Pathology & Laboratory Medicine, Molecular Pathology Laboratory	Cedars-Sinai Medical Center, Molecular Pathology Laboratory of Department of Pathology & Laboratory Medicine and Genomic Core	Wenjuan Zhang et al
USA/CA-CSMC281/2020	EPI_ISL_824687	Cedars-Sinai Medical Center, Department of Pathology & Laboratory Medicine, Molecular Pathology Laboratory	Cedars-Sinai Medical Center, Molecular Pathology Laboratory of Department of Pathology & Laboratory Medicine and Genomic Core	Wenjuan Zhang et al
USA/CA-CSMC282/2020	EPI_ISL_824688	Cedars-Sinai Medical Center, Department of Pathology & Laboratory Medicine, Molecular Pathology Laboratory	Cedars-Sinai Medical Center, Molecular Pathology Laboratory of Department of Pathology & Laboratory Medicine and Genomic Core	Wenjuan Zhang et al
USA/CA-CSMC283/2020	EPI_ISL_824689	Cedars-Sinai Medical Center, Department of Pathology & Laboratory Medicine, Molecular Pathology Laboratory	Cedars-Sinai Medical Center, Molecular Pathology Laboratory of Department of Pathology & Laboratory Medicine and Genomic Core	Wenjuan Zhang et al
USA/CA-CSMC284/2020	EPI_ISL_824690	Cedars-Sinai Medical Center, Department of Pathology & Laboratory Medicine, Molecular Pathology Laboratory	Cedars-Sinai Medical Center, Molecular Pathology Laboratory of Department of Pathology & Laboratory Medicine and Genomic Core	Wenjuan Zhang et al
USA/CA-CSMC285/2020	EPI_ISL_824691	Cedars-Sinai Medical Center, Department of Pathology & Laboratory Medicine, Molecular Pathology Laboratory	Cedars-Sinai Medical Center, Molecular Pathology Laboratory of Department of Pathology & Laboratory Medicine and Genomic Core	Wenjuan Zhang et al
USA/CA-CSMC286/2020	EPI_ISL_824692	Cedars-Sinai Medical Center, Department of Pathology & Laboratory Medicine, Molecular Pathology Laboratory	Cedars-Sinai Medical Center, Molecular Pathology Laboratory of Department of Pathology & Laboratory Medicine and Genomic Core	Wenjuan Zhang et al
USA/CA-CSMC287/2020	EPI_ISL_824693	Cedars-Sinai Medical Center, Department of Pathology & Laboratory Medicine, Molecular Pathology Laboratory	Cedars-Sinai Medical Center, Molecular Pathology Laboratory of Department of Pathology & Laboratory Medicine and Genomic Core	Wenjuan Zhang et al
USA/CA-CSMC288/2020	EPI_ISL_824694	Cedars-Sinai Medical Center, Department of Pathology & Laboratory Medicine, Molecular Pathology Laboratory	Cedars-Sinai Medical Center, Molecular Pathology Laboratory of Department of Pathology & Laboratory Medicine and Genomic Core	Wenjuan Zhang et al
USA/CA-CSMC289/2020	EPI_ISL_824695	Cedars-Sinai Medical Center, Department of Pathology & Laboratory Medicine, Molecular Pathology Laboratory	Cedars-Sinai Medical Center, Molecular Pathology Laboratory of Department of Pathology & Laboratory Medicine and Genomic Core	Wenjuan Zhang et al
USA/CA-CSMC29/2020	EPI_ISL_475639	Cedars-Sinai Medical Center, Department of Pathology & Laboratory Medicine, Molecular Pathology Laboratory	Cedars-Sinai Medical Center, Molecular Pathology Laboratory of Department of Pathology & Laboratory Medicine and Genomic Core	Wenjuan Zhang et al
USA/CA-CSMC290/2020	EPI_ISL_824696	Cedars-Sinai Medical Center, Department of Pathology & Laboratory Medicine, Molecular Pathology Laboratory	Cedars-Sinai Medical Center, Molecular Pathology Laboratory of Department of Pathology & Laboratory Medicine and Genomic Core	Wenjuan Zhang et al
USA/CA-CSMC291/2020	EPI_ISL_824697	Cedars-Sinai Medical Center, Department of Pathology & Laboratory Medicine, Molecular Pathology Laboratory	Cedars-Sinai Medical Center, Molecular Pathology Laboratory of Department of Pathology & Laboratory Medicine and Genomic Core	Wenjuan Zhang et al
USA/CA-CSMC292/2020	EPI_ISL_824698	Cedars-Sinai Medical Center, Department of Pathology & Laboratory Medicine, Molecular Pathology Laboratory	Cedars-Sinai Medical Center, Molecular Pathology Laboratory of Department of Pathology & Laboratory Medicine and Genomic Core	Wenjuan Zhang et al
USA/CA-CSMC293/2020	EPI_ISL_824699	Cedars-Sinai Medical Center, Department of Pathology & Laboratory Medicine, Molecular Pathology Laboratory	Cedars-Sinai Medical Center, Molecular Pathology Laboratory of Department of Pathology & Laboratory Medicine and Genomic Core	Wenjuan Zhang et al
USA/CA-CSMC294/2020	EPI_ISL_824700	Cedars-Sinai Medical Center, Department of Pathology & Laboratory Medicine, Molecular Pathology Laboratory	Cedars-Sinai Medical Center, Molecular Pathology Laboratory of Department of Pathology & Laboratory Medicine and Genomic Core	Wenjuan Zhang et al
USA/CA-CSMC295/2020	EPI_ISL_824701	Cedars-Sinai Medical Center, Department of Pathology & Laboratory Medicine, Molecular Pathology Laboratory	Cedars-Sinai Medical Center, Molecular Pathology Laboratory of Department of Pathology & Laboratory Medicine and Genomic Core	Wenjuan Zhang et al
USA/CA-CSMC296/2020	EPI_ISL_824702	Cedars-Sinai Medical Center, Department of Pathology & Laboratory Medicine, Molecular Pathology Laboratory	Cedars-Sinai Medical Center, Molecular Pathology Laboratory of Department of Pathology & Laboratory Medicine and Genomic Core	Wenjuan Zhang et al
USA/CA-CSMC297/2020	EPI_ISL_824703	Cedars-Sinai Medical Center, Department of Pathology & Laboratory Medicine, Molecular Pathology Laboratory	Cedars-Sinai Medical Center, Molecular Pathology Laboratory of Department of Pathology & Laboratory Medicine and Genomic Core	Wenjuan Zhang et al
USA/CA-CSMC298/2020	EPI_ISL_824704	Cedars-Sinai Medical Center, Department of Pathology & Laboratory Medicine, Molecular Pathology Laboratory	Cedars-Sinai Medical Center, Molecular Pathology Laboratory of Department of Pathology & Laboratory Medicine and Genomic Core	Wenjuan Zhang et al
USA/CA-CSMC299/2020	EPI_ISL_824705	Cedars-Sinai Medical Center, Department of Pathology & Laboratory Medicine, Molecular Pathology Laboratory	Cedars-Sinai Medical Center, Molecular Pathology Laboratory of Department of Pathology & Laboratory Medicine and Genomic Core	Wenjuan Zhang et al
USA/CA-CSMC3/2020	EPI_ISL_475640	Cedars-Sinai Medical Center, Department of Pathology & Laboratory Medicine, Molecular Pathology Laboratory	Cedars-Sinai Medical Center, Molecular Pathology Laboratory of Department of Pathology & Laboratory Medicine and Genomic Core	Wenjuan Zhang et al
USA/CA-CSMC30/2020	EPI_ISL_475641	Cedars-Sinai Medical Center, Department of Pathology & Laboratory Medicine, Molecular Pathology Laboratory	Cedars-Sinai Medical Center, Molecular Pathology Laboratory of Department of Pathology & Laboratory Medicine and Genomic Core	Wenjuan Zhang et al
USA/CA-CSMC300/2020	EPI_ISL_824706	Cedars-Sinai Medical Center, Department of Pathology & Laboratory Medicine, Molecular Pathology Laboratory	Cedars-Sinai Medical Center, Molecular Pathology Laboratory of Department of Pathology & Laboratory Medicine and Genomic Core	Wenjuan Zhang et al
USA/CA-CSMC301/2020	EPI_ISL_824707	Cedars-Sinai Medical Center, Department of Pathology & Laboratory Medicine, Molecular Pathology Laboratory	Cedars-Sinai Medical Center, Molecular Pathology Laboratory of Department of Pathology & Laboratory Medicine and Genomic Core	Wenjuan Zhang et al
USA/CA-CSMC302/2020	EPI_ISL_824708	Cedars-Sinai Medical Center, Department of Pathology & Laboratory Medicine, Molecular Pathology Laboratory	Cedars-Sinai Medical Center, Molecular Pathology Laboratory of Department of Pathology & Laboratory Medicine and Genomic Core	Wenjuan Zhang et al
USA/CA-CSMC303/2020	EPI_ISL_824709	Cedars-Sinai Medical Center, Department of Pathology & Laboratory Medicine, Molecular Pathology Laboratory	Cedars-Sinai Medical Center, Molecular Pathology Laboratory of Department of Pathology & Laboratory Medicine and Genomic Core	Wenjuan Zhang et al
USA/CA-CSMC304/2020	EPI_ISL_824710	Cedars-Sinai Medical Center, Department of Pathology & Laboratory Medicine, Molecular Pathology Laboratory	Cedars-Sinai Medical Center, Molecular Pathology Laboratory of Department of Pathology & Laboratory Medicine and Genomic Core	Wenjuan Zhang et al
USA/CA-CSMC305/2020	EPI_ISL_824711	Cedars-Sinai Medical Center, Department of Pathology & Laboratory Medicine, Molecular Pathology Laboratory	Cedars-Sinai Medical Center, Molecular Pathology Laboratory of Department of Pathology & Laboratory Medicine and Genomic Core	Wenjuan Zhang et al
USA/CA-CSMC306/2020	EPI_ISL_824712	Cedars-Sinai Medical Center, Department of Pathology & Laboratory Medicine, Molecular Pathology Laboratory	Cedars-Sinai Medical Center, Molecular Pathology Laboratory of Department of Pathology & Laboratory Medicine and Genomic Core	Wenjuan Zhang et al
USA/CA-CSMC307/2020	EPI_ISL_824713	Cedars-Sinai Medical Center, Department of Pathology & Laboratory Medicine, Molecular Pathology Laboratory	Cedars-Sinai Medical Center, Molecular Pathology Laboratory of Department of Pathology & Laboratory Medicine and Genomic Core	Wenjuan Zhang et al
USA/CA-CSMC308/2020	EPI_ISL_824714	Cedars-Sinai Medical Center, Department of Pathology & Laboratory Medicine, Molecular Pathology Laboratory	Cedars-Sinai Medical Center, Molecular Pathology Laboratory of Department of Pathology & Laboratory Medicine and Genomic Core	Wenjuan Zhang et al
USA/CA-CSMC309/2020	EPI_ISL_824715	Cedars-Sinai Medical Center, Department of Pathology & Laboratory Medicine, Molecular Pathology Laboratory	Cedars-Sinai Medical Center, Molecular Pathology Laboratory of Department of Pathology & Laboratory Medicine and Genomic Core	Wenjuan Zhang et al
USA/CA-CSMC31/2020	EPI_ISL_475642	Cedars-Sinai Medical Center, Department of Pathology & Laboratory Medicine, Molecular Pathology Laboratory	Cedars-Sinai Medical Center, Molecular Pathology Laboratory of Department of Pathology & Laboratory Medicine and Genomic Core	Wenjuan Zhang et al
USA/CA-CSMC310/2020	EPI_ISL_824716	Cedars-Sinai Medical Center, Department of Pathology & Laboratory Medicine, Molecular Pathology Laboratory	Cedars-Sinai Medical Center, Molecular Pathology Laboratory of Department of Pathology & Laboratory Medicine and Genomic Core	Wenjuan Zhang et al
USA/CA-CSMC311/2020	EPI_ISL_824717	Cedars-Sinai Medical Center, Department of Pathology & Laboratory Medicine, Molecular Pathology Laboratory	Cedars-Sinai Medical Center, Molecular Pathology Laboratory of Department of Pathology & Laboratory Medicine and Genomic Core	Wenjuan Zhang et al
USA/CA-CSMC312/2020	EPI_ISL_824718	Cedars-Sinai Medical Center, Department of Pathology & Laboratory Medicine, Molecular Pathology Laboratory	Cedars-Sinai Medical Center, Molecular Pathology Laboratory of Department of Pathology & Laboratory Medicine and Genomic Core	Wenjuan Zhang et al
USA/CA-CSMC313/2020	EPI_ISL_824719	Cedars-Sinai Medical Center, Department of Pathology & Laboratory Medicine, Molecular Pathology Laboratory	Cedars-Sinai Medical Center, Molecular Pathology Laboratory of Department of Pathology & Laboratory Medicine and Genomic Core	Wenjuan Zhang et al
USA/CA-CSMC314/2020	EPI_ISL_824720	Cedars-Sinai Medical Center, Department of Pathology & Laboratory Medicine, Molecular Pathology Laboratory	Cedars-Sinai Medical Center, Molecular Pathology Laboratory of Department of Pathology & Laboratory Medicine and Genomic Core	Wenjuan Zhang et al
USA/CA-CSMC315/2020	EPI_ISL_824721	Cedars-Sinai Medical Center, Department of Pathology & Laboratory Medicine, Molecular Pathology Laboratory	Cedars-Sinai Medical Center, Molecular Pathology Laboratory of Department of Pathology & Laboratory Medicine and Genomic Core	Wenjuan Zhang et al
USA/CA-CSMC316/2020	EPI_ISL_824722	Cedars-Sinai Medical Center, Department of Pathology & Laboratory Medicine, Molecular Pathology Laboratory	Cedars-Sinai Medical Center, Molecular Pathology Laboratory of Department of Pathology & Laboratory Medicine and Genomic Core	Wenjuan Zhang et al
USA/CA-CSMC317/2020	EPI_ISL_824723	Cedars-Sinai Medical Center, Department of Pathology & Laboratory Medicine, Molecular Pathology Laboratory	Cedars-Sinai Medical Center, Molecular Pathology Laboratory of Department of Pathology & Laboratory Medicine and Genomic Core	Wenjuan Zhang et al
USA/CA-CSMC318/2020	EPI_ISL_824724	Cedars-Sinai Medical Center, Department of Pathology & Laboratory Medicine, Molecular Pathology Laboratory	Cedars-Sinai Medical Center, Molecular Pathology Laboratory of Department of Pathology & Laboratory Medicine and Genomic Core	Wenjuan Zhang et al
USA/CA-CSMC319/2020	EPI_ISL_824725	Cedars-Sinai Medical Center, Department of Pathology & Laboratory Medicine, Molecular Pathology Laboratory	Cedars-Sinai Medical Center, Molecular Pathology Laboratory of Department of Pathology & Laboratory Medicine and Genomic Core	Wenjuan Zhang et al
USA/CA-CSMC32/2020	EPI_ISL_475643	Cedars-Sinai Medical Center, Department of Pathology & Laboratory Medicine, Molecular Pathology Laboratory	Cedars-Sinai Medical Center, Molecular Pathology Laboratory of Department of Pathology & Laboratory Medicine and Genomic Core	Wenjuan Zhang et al
USA/CA-CSMC320/2020	EPI_ISL_824726	Cedars-Sinai Medical Center, Department of Pathology & Laboratory Medicine, Molecular Pathology Laboratory	Cedars-Sinai Medical Center, Molecular Pathology Laboratory of Department of Pathology & Laboratory Medicine and Genomic Core	Wenjuan Zhang et al
USA/CA-CSMC321/2020	EPI_ISL_824727	Cedars-Sinai Medical Center, Department of Pathology & Laboratory Medicine, Molecular Pathology Laboratory	Cedars-Sinai Medical Center, Molecular Pathology Laboratory of Department of Pathology & Laboratory Medicine and Genomic Core	Wenjuan Zhang et al
USA/CA-CSMC322/2020	EPI_ISL_824728	Cedars-Sinai Medical Center, Department of Pathology & Laboratory Medicine, Molecular Pathology Laboratory	Cedars-Sinai Medical Center, Molecular Pathology Laboratory of Department of Pathology & Laboratory Medicine and Genomic Core	Wenjuan Zhang et al
USA/CA-CSMC323/2020	EPI_ISL_824729	Cedars-Sinai Medical Center, Department of Pathology & Laboratory Medicine, Molecular Pathology Laboratory	Cedars-Sinai Medical Center, Molecular Pathology Laboratory of Department of Pathology & Laboratory Medicine and Genomic Core	Wenjuan Zhang et al
USA/CA-CSMC324/2020	EPI_ISL_824730	Cedars-Sinai Medical Center, Department of Pathology & Laboratory Medicine, Molecular Pathology Laboratory	Cedars-Sinai Medical Center, Molecular Pathology Laboratory of Department of Pathology & Laboratory Medicine and Genomic Core	Wenjuan Zhang et al
USA/CA-CSMC325/2020	EPI_ISL_824731	Cedars-Sinai Medical Center, Department of Pathology & Laboratory Medicine, Molecular Pathology Laboratory	Cedars-Sinai Medical Center, Molecular Pathology Laboratory of Department of Pathology & Laboratory Medicine and Genomic Core	Wenjuan Zhang et al
USA/CA-CSMC326/2020	EPI_ISL_824732	Cedars-Sinai Medical Center, Department of Pathology & Laboratory Medicine, Molecular Pathology Laboratory	Cedars-Sinai Medical Center, Molecular Pathology Laboratory of Department of Pathology & Laboratory Medicine and Genomic Core	Wenjuan Zhang et al
USA/CA-CSMC328/2020	EPI_ISL_824733	Cedars-Sinai Medical Center, Department of Pathology & Laboratory Medicine, Molecular Pathology Laboratory	Cedars-Sinai Medical Center, Molecular Pathology Laboratory of Department of Pathology & Laboratory Medicine and Genomic Core	Wenjuan Zhang et al
USA/CA-CSMC329/2020	EPI_ISL_824734	Cedars-Sinai Medical Center, Department of Pathology & Laboratory Medicine, Molecular Pathology Laboratory	Cedars-Sinai Medical Center, Molecular Pathology Laboratory of Department of Pathology & Laboratory Medicine and Genomic Core	Wenjuan Zhang et al
USA/CA-CSMC33/2020	EPI_ISL_475644	Cedars-Sinai Medical Center, Department of Pathology & Laboratory Medicine, Molecular Pathology Laboratory	Cedars-Sinai Medical Center, Molecular Pathology Laboratory of Department of Pathology & Laboratory Medicine and Genomic Core	Wenjuan Zhang et al
USA/CA-CSMC330/2020	EPI_ISL_824735	Cedars-Sinai Medical Center, Department of Pathology & Laboratory Medicine, Molecular Pathology Laboratory	Cedars-Sinai Medical Center, Molecular Pathology Laboratory of Department of Pathology & Laboratory Medicine and Genomic Core	Wenjuan Zhang et al
USA/CA-CSMC331/2020	EPI_ISL_824736	Cedars-Sinai Medical Center, Department of Pathology & Laboratory Medicine, Molecular Pathology Laboratory	Cedars-Sinai Medical Center, Molecular Pathology Laboratory of Department of Pathology & Laboratory Medicine and Genomic Core	Wenjuan Zhang et al
USA/CA-CSMC332/2020	EPI_ISL_824737	Cedars-Sinai Medical Center, Department of Pathology & Laboratory Medicine, Molecular Pathology Laboratory	Cedars-Sinai Medical Center, Molecular Pathology Laboratory of Department of Pathology & Laboratory Medicine and Genomic Core	Wenjuan Zhang et al
USA/CA-CSMC333/2020	EPI_ISL_824738	Cedars-Sinai Medical Center, Department of Pathology & Laboratory Medicine, Molecular Pathology Laboratory	Cedars-Sinai Medical Center, Molecular Pathology Laboratory of Department of Pathology & Laboratory Medicine and Genomic Core	Wenjuan Zhang et al
USA/CA-CSMC334/2020	EPI_ISL_824739	Cedars-Sinai Medical Center, Department of Pathology & Laboratory Medicine, Molecular Pathology Laboratory	Cedars-Sinai Medical Center, Molecular Pathology Laboratory of Department of Pathology & Laboratory Medicine and Genomic Core	Wenjuan Zhang et al
USA/CA-CSMC335/2020	EPI_ISL_824740	Cedars-Sinai Medical Center, Department of Pathology & Laboratory Medicine, Molecular Pathology Laboratory	Cedars-Sinai Medical Center, Molecular Pathology Laboratory of Department of Pathology & Laboratory Medicine and Genomic Core	Wenjuan Zhang et al
USA/CA-CSMC336/2020	EPI_ISL_824741	Cedars-Sinai Medical Center, Department of Pathology & Laboratory Medicine, Molecular Pathology Laboratory	Cedars-Sinai Medical Center, Molecular Pathology Laboratory of Department of Pathology & Laboratory Medicine and Genomic Core	Wenjuan Zhang et al
USA/CA-CSMC34/2020	EPI_ISL_475645	Cedars-Sinai Medical Center, Department of Pathology & Laboratory Medicine, Molecular Pathology Laboratory	Cedars-Sinai Medical Center, Molecular Pathology Laboratory of Department of Pathology & Laboratory Medicine and Genomic Core	Wenjuan Zhang et al
USA/CA-CSMC35/2020	EPI_ISL_475646	Cedars-Sinai Medical Center, Department of Pathology & Laboratory Medicine, Molecular Pathology Laboratory	Cedars-Sinai Medical Center, Molecular Pathology Laboratory of Department of Pathology & Laboratory Medicine and Genomic Core	Wenjuan Zhang et al
USA/CA-CSMC36/2020	EPI_ISL_475647	Cedars-Sinai Medical Center, Department of Pathology & Laboratory Medicine, Molecular Pathology Laboratory	Cedars-Sinai Medical Center, Molecular Pathology Laboratory of Department of Pathology & Laboratory Medicine and Genomic Core	Wenjuan Zhang et al
USA/CA-CSMC37/2020	EPI_ISL_475648	Cedars-Sinai Medical Center, Department of Pathology & Laboratory Medicine, Molecular Pathology Laboratory	Cedars-Sinai Medical Center, Molecular Pathology Laboratory of Department of Pathology & Laboratory Medicine and Genomic Core	Wenjuan Zhang et al
USA/CA-CSMC38/2020	EPI_ISL_475649	Cedars-Sinai Medical Center, Department of Pathology & Laboratory Medicine, Molecular Pathology Laboratory	Cedars-Sinai Medical Center, Molecular Pathology Laboratory of Department of Pathology & Laboratory Medicine and Genomic Core	Wenjuan Zhang et al
USA/CA-CSMC39/2020	EPI_ISL_475650	Cedars-Sinai Medical Center, Department of Pathology & Laboratory Medicine, Molecular Pathology Laboratory	Cedars-Sinai Medical Center, Molecular Pathology Laboratory of Department of Pathology & Laboratory Medicine and Genomic Core	Wenjuan Zhang et al
USA/CA-CSMC4/2020	EPI_ISL_475651	Cedars-Sinai Medical Center, Department of Pathology & Laboratory Medicine, Molecular Pathology Laboratory	Cedars-Sinai Medical Center, Molecular Pathology Laboratory of Department of Pathology & Laboratory Medicine and Genomic Core	Wenjuan Zhang et al
USA/CA-CSMC40/2020	EPI_ISL_475652	Cedars-Sinai Medical Center, Department of Pathology & Laboratory Medicine, Molecular Pathology Laboratory	Cedars-Sinai Medical Center, Molecular Pathology Laboratory of Department of Pathology & Laboratory Medicine and Genomic Core	Wenjuan Zhang et al
USA/CA-CSMC41/2020	EPI_ISL_475653	Cedars-Sinai Medical Center, Department of Pathology & Laboratory Medicine, Molecular Pathology Laboratory	Cedars-Sinai Medical Center, Molecular Pathology Laboratory of Department of Pathology & Laboratory Medicine and Genomic Core	Wenjuan Zhang et al
USA/CA-CSMC42/2020	EPI_ISL_475654	Cedars-Sinai Medical Center, Department of Pathology & Laboratory Medicine, Molecular Pathology Laboratory	Cedars-Sinai Medical Center, Molecular Pathology Laboratory of Department of Pathology & Laboratory Medicine and Genomic Core	Wenjuan Zhang et al
USA/CA-CSMC43/2020	EPI_ISL_475655	Cedars-Sinai Medical Center, Department of Pathology & Laboratory Medicine, Molecular Pathology Laboratory	Cedars-Sinai Medical Center, Molecular Pathology Laboratory of Department of Pathology & Laboratory Medicine and Genomic Core	Wenjuan Zhang et al
USA/CA-CSMC44/2020	EPI_ISL_475656	Cedars-Sinai Medical Center, Department of Pathology & Laboratory Medicine, Molecular Pathology Laboratory	Cedars-Sinai Medical Center, Molecular Pathology Laboratory of Department of Pathology & Laboratory Medicine and Genomic Core	Wenjuan Zhang et al
USA/CA-CSMC45/2020	EPI_ISL_475657	Cedars-Sinai Medical Center, Department of Pathology & Laboratory Medicine, Molecular Pathology Laboratory	Cedars-Sinai Medical Center, Molecular Pathology Laboratory of Department of Pathology & Laboratory Medicine and Genomic Core	Wenjuan Zhang et al
USA/CA-CSMC46/2020	EPI_ISL_475658	Cedars-Sinai Medical Center, Department of Pathology & Laboratory Medicine, Molecular Pathology Laboratory	Cedars-Sinai Medical Center, Molecular Pathology Laboratory of Department of Pathology & Laboratory Medicine and Genomic Core	Wenjuan Zhang et al
USA/CA-CSMC47/2020	EPI_ISL_475659	Cedars-Sinai Medical Center, Department of Pathology & Laboratory Medicine, Molecular Pathology Laboratory	Cedars-Sinai Medical Center, Molecular Pathology Laboratory of Department of Pathology & Laboratory Medicine and Genomic Core	Wenjuan Zhang et al
USA/CA-CSMC48/2020	EPI_ISL_475660	Cedars-Sinai Medical Center, Department of Pathology & Laboratory Medicine, Molecular Pathology Laboratory	Cedars-Sinai Medical Center, Molecular Pathology Laboratory of Department of Pathology & Laboratory Medicine and Genomic Core	Wenjuan Zhang et al
USA/CA-CSMC49/2020	EPI_ISL_475661	Cedars-Sinai Medical Center, Department of Pathology & Laboratory Medicine, Molecular Pathology Laboratory	Cedars-Sinai Medical Center, Molecular Pathology Laboratory of Department of Pathology & Laboratory Medicine and Genomic Core	Wenjuan Zhang et al
USA/CA-CSMC5/2020	EPI_ISL_475662	Cedars-Sinai Medical Center, Department of Pathology & Laboratory Medicine, Molecular Pathology Laboratory	Cedars-Sinai Medical Center, Molecular Pathology Laboratory of Department of Pathology & Laboratory Medicine and Genomic Core	Wenjuan Zhang et al
USA/CA-CSMC50/2020	EPI_ISL_475663	Cedars-Sinai Medical Center, Department of Pathology & Laboratory Medicine, Molecular Pathology Laboratory	Cedars-Sinai Medical Center, Molecular Pathology Laboratory of Department of Pathology & Laboratory Medicine and Genomic Core	Wenjuan Zhang et al
USA/CA-CSMC51/2020	EPI_ISL_475664	Cedars-Sinai Medical Center, Department of Pathology & Laboratory Medicine, Molecular Pathology Laboratory	Cedars-Sinai Medical Center, Molecular Pathology Laboratory of Department of Pathology & Laboratory Medicine and Genomic Core	Wenjuan Zhang et al
USA/CA-CSMC52/2020	EPI_ISL_475665	Cedars-Sinai Medical Center, Department of Pathology & Laboratory Medicine, Molecular Pathology Laboratory	Cedars-Sinai Medical Center, Molecular Pathology Laboratory of Department of Pathology & Laboratory Medicine and Genomic Core	Wenjuan Zhang et al
USA/CA-CSMC53/2020	EPI_ISL_475666	Cedars-Sinai Medical Center, Department of Pathology & Laboratory Medicine, Molecular Pathology Laboratory	Cedars-Sinai Medical Center, Molecular Pathology Laboratory of Department of Pathology & Laboratory Medicine and Genomic Core	Wenjuan Zhang et al
USA/CA-CSMC54/2020	EPI_ISL_475667	Cedars-Sinai Medical Center, Department of Pathology & Laboratory Medicine, Molecular Pathology Laboratory	Cedars-Sinai Medical Center, Molecular Pathology Laboratory of Department of Pathology & Laboratory Medicine and Genomic Core	Wenjuan Zhang et al
USA/CA-CSMC55/2020	EPI_ISL_475668	Cedars-Sinai Medical Center, Department of Pathology & Laboratory Medicine, Molecular Pathology Laboratory	Cedars-Sinai Medical Center, Molecular Pathology Laboratory of Department of Pathology & Laboratory Medicine and Genomic Core	Wenjuan Zhang et al
USA/CA-CSMC56/2020	EPI_ISL_475669	Cedars-Sinai Medical Center, Department of Pathology & Laboratory Medicine, Molecular Pathology Laboratory	Cedars-Sinai Medical Center, Molecular Pathology Laboratory of Department of Pathology & Laboratory Medicine and Genomic Core	Wenjuan Zhang et al
USA/CA-CSMC57/2020	EPI_ISL_475670	Cedars-Sinai Medical Center, Department of Pathology & Laboratory Medicine, Molecular Pathology Laboratory	Cedars-Sinai Medical Center, Molecular Pathology Laboratory of Department of Pathology & Laboratory Medicine and Genomic Core	Wenjuan Zhang et al
USA/CA-CSMC58/2020	EPI_ISL_475671	Cedars-Sinai Medical Center, Department of Pathology & Laboratory Medicine, Molecular Pathology Laboratory	Cedars-Sinai Medical Center, Molecular Pathology Laboratory of Department of Pathology & Laboratory Medicine and Genomic Core	Wenjuan Zhang et al
USA/CA-CSMC59/2020	EPI_ISL_475672	Cedars-Sinai Medical Center, Department of Pathology & Laboratory Medicine, Molecular Pathology Laboratory	Cedars-Sinai Medical Center, Molecular Pathology Laboratory of Department of Pathology & Laboratory Medicine and Genomic Core	Wenjuan Zhang et al
USA/CA-CSMC6/2020	EPI_ISL_475673	Cedars-Sinai Medical Center, Department of Pathology & Laboratory Medicine, Molecular Pathology Laboratory	Cedars-Sinai Medical Center, Molecular Pathology Laboratory of Department of Pathology & Laboratory Medicine and Genomic Core	Wenjuan Zhang et al
USA/CA-CSMC60/2020	EPI_ISL_475674	Cedars-Sinai Medical Center, Department of Pathology & Laboratory Medicine, Molecular Pathology Laboratory	Cedars-Sinai Medical Center, Molecular Pathology Laboratory of Department of Pathology & Laboratory Medicine and Genomic Core	Wenjuan Zhang et al
USA/CA-CSMC61/2020	EPI_ISL_475675	Cedars-Sinai Medical Center, Department of Pathology & Laboratory Medicine, Molecular Pathology Laboratory	Cedars-Sinai Medical Center, Molecular Pathology Laboratory of Department of Pathology & Laboratory Medicine and Genomic Core	Wenjuan Zhang et al
USA/CA-CSMC62/2020	EPI_ISL_475676	Cedars-Sinai Medical Center, Department of Pathology & Laboratory Medicine, Molecular Pathology Laboratory	Cedars-Sinai Medical Center, Molecular Pathology Laboratory of Department of Pathology & Laboratory Medicine and Genomic Core	Wenjuan Zhang et al
USA/CA-CSMC63/2020	EPI_ISL_475677	Cedars-Sinai Medical Center, Department of Pathology & Laboratory Medicine, Molecular Pathology Laboratory	Cedars-Sinai Medical Center, Molecular Pathology Laboratory of Department of Pathology & Laboratory Medicine and Genomic Core	Wenjuan Zhang et al
USA/CA-CSMC64/2020	EPI_ISL_475678	Cedars-Sinai Medical Center, Department of Pathology & Laboratory Medicine, Molecular Pathology Laboratory	Cedars-Sinai Medical Center, Molecular Pathology Laboratory of Department of Pathology & Laboratory Medicine and Genomic Core	Wenjuan Zhang et al
USA/CA-CSMC65/2020	EPI_ISL_475679	Cedars-Sinai Medical Center, Department of Pathology & Laboratory Medicine, Molecular Pathology Laboratory	Cedars-Sinai Medical Center, Molecular Pathology Laboratory of Department of Pathology & Laboratory Medicine and Genomic Core	Wenjuan Zhang et al
USA/CA-CSMC66/2020	EPI_ISL_475680	Cedars-Sinai Medical Center, Department of Pathology & Laboratory Medicine, Molecular Pathology Laboratory	Cedars-Sinai Medical Center, Molecular Pathology Laboratory of Department of Pathology & Laboratory Medicine and Genomic Core	Wenjuan Zhang et al
USA/CA-CSMC67/2020	EPI_ISL_475681	Cedars-Sinai Medical Center, Department of Pathology & Laboratory Medicine, Molecular Pathology Laboratory	Cedars-Sinai Medical Center, Molecular Pathology Laboratory of Department of Pathology & Laboratory Medicine and Genomic Core	Wenjuan Zhang et al
USA/CA-CSMC68/2020	EPI_ISL_475682	Cedars-Sinai Medical Center, Department of Pathology & Laboratory Medicine, Molecular Pathology Laboratory	Cedars-Sinai Medical Center, Molecular Pathology Laboratory of Department of Pathology & Laboratory Medicine and Genomic Core	Wenjuan Zhang et al
USA/CA-CSMC69/2020	EPI_ISL_475683	Cedars-Sinai Medical Center, Department of Pathology & Laboratory Medicine, Molecular Pathology Laboratory	Cedars-Sinai Medical Center, Molecular Pathology Laboratory of Department of Pathology & Laboratory Medicine and Genomic Core	Wenjuan Zhang et al
USA/CA-CSMC7/2020	EPI_ISL_475684	Cedars-Sinai Medical Center, Department of Pathology & Laboratory Medicine, Molecular Pathology Laboratory	Cedars-Sinai Medical Center, Molecular Pathology Laboratory of Department of Pathology & Laboratory Medicine and Genomic Core	Wenjuan Zhang et al
USA/CA-CSMC70/2020	EPI_ISL_475685	Cedars-Sinai Medical Center, Department of Pathology & Laboratory Medicine, Molecular Pathology Laboratory	Cedars-Sinai Medical Center, Molecular Pathology Laboratory of Department of Pathology & Laboratory Medicine and Genomic Core	Wenjuan Zhang et al
USA/CA-CSMC71/2020	EPI_ISL_475686	Cedars-Sinai Medical Center, Department of Pathology & Laboratory Medicine, Molecular Pathology Laboratory	Cedars-Sinai Medical Center, Molecular Pathology Laboratory of Department of Pathology & Laboratory Medicine and Genomic Core	Wenjuan Zhang et al
USA/CA-CSMC72/2020	EPI_ISL_475687	Cedars-Sinai Medical Center, Department of Pathology & Laboratory Medicine, Molecular Pathology Laboratory	Cedars-Sinai Medical Center, Molecular Pathology Laboratory of Department of Pathology & Laboratory Medicine and Genomic Core	Wenjuan Zhang et al
USA/CA-CSMC73/2020	EPI_ISL_475688	Cedars-Sinai Medical Center, Department of Pathology & Laboratory Medicine, Molecular Pathology Laboratory	Cedars-Sinai Medical Center, Molecular Pathology Laboratory of Department of Pathology & Laboratory Medicine and Genomic Core	Wenjuan Zhang et al
USA/CA-CSMC74/2020	EPI_ISL_475689	Cedars-Sinai Medical Center, Department of Pathology & Laboratory Medicine, Molecular Pathology Laboratory	Cedars-Sinai Medical Center, Molecular Pathology Laboratory of Department of Pathology & Laboratory Medicine and Genomic Core	Wenjuan Zhang et al
USA/CA-CSMC75/2020	EPI_ISL_475690	Cedars-Sinai Medical Center, Department of Pathology & Laboratory Medicine, Molecular Pathology Laboratory	Cedars-Sinai Medical Center, Molecular Pathology Laboratory of Department of Pathology & Laboratory Medicine and Genomic Core	Wenjuan Zhang et al
USA/CA-CSMC76/2020	EPI_ISL_475691	Cedars-Sinai Medical Center, Department of Pathology & Laboratory Medicine, Molecular Pathology Laboratory	Cedars-Sinai Medical Center, Molecular Pathology Laboratory of Department of Pathology & Laboratory Medicine and Genomic Core	Wenjuan Zhang et al
USA/CA-CSMC77/2020	EPI_ISL_475692	Cedars-Sinai Medical Center, Department of Pathology & Laboratory Medicine, Molecular Pathology Laboratory	Cedars-Sinai Medical Center, Molecular Pathology Laboratory of Department of Pathology & Laboratory Medicine and Genomic Core	Wenjuan Zhang et al
USA/CA-CSMC78/2020	EPI_ISL_475693	Cedars-Sinai Medical Center, Department of Pathology & Laboratory Medicine, Molecular Pathology Laboratory	Cedars-Sinai Medical Center, Molecular Pathology Laboratory of Department of Pathology & Laboratory Medicine and Genomic Core	Wenjuan Zhang et al
USA/CA-CSMC79/2020	EPI_ISL_475694	Cedars-Sinai Medical Center, Department of Pathology & Laboratory Medicine, Molecular Pathology Laboratory	Cedars-Sinai Medical Center, Molecular Pathology Laboratory of Department of Pathology & Laboratory Medicine and Genomic Core	Wenjuan Zhang et al
USA/CA-CSMC8/2020	EPI_ISL_475695	Cedars-Sinai Medical Center, Department of Pathology & Laboratory Medicine, Molecular Pathology Laboratory	Cedars-Sinai Medical Center, Molecular Pathology Laboratory of Department of Pathology & Laboratory Medicine and Genomic Core	Wenjuan Zhang et al
USA/CA-CSMC80/2020	EPI_ISL_475696	Cedars-Sinai Medical Center, Department of Pathology & Laboratory Medicine, Molecular Pathology Laboratory	Cedars-Sinai Medical Center, Molecular Pathology Laboratory of Department of Pathology & Laboratory Medicine and Genomic Core	Wenjuan Zhang et al
USA/CA-CSMC81/2020	EPI_ISL_475697	Cedars-Sinai Medical Center, Department of Pathology & Laboratory Medicine, Molecular Pathology Laboratory	Cedars-Sinai Medical Center, Molecular Pathology Laboratory of Department of Pathology & Laboratory Medicine and Genomic Core	Wenjuan Zhang et al
USA/CA-CSMC82/2020	EPI_ISL_475698	Cedars-Sinai Medical Center, Department of Pathology & Laboratory Medicine, Molecular Pathology Laboratory	Cedars-Sinai Medical Center, Molecular Pathology Laboratory of Department of Pathology & Laboratory Medicine and Genomic Core	Wenjuan Zhang et al
USA/CA-CSMC83/2020	EPI_ISL_475699	Cedars-Sinai Medical Center, Department of Pathology & Laboratory Medicine, Molecular Pathology Laboratory	Cedars-Sinai Medical Center, Molecular Pathology Laboratory of Department of Pathology & Laboratory Medicine and Genomic Core	Wenjuan Zhang et al
USA/CA-CSMC84/2020	EPI_ISL_475700	Cedars-Sinai Medical Center, Department of Pathology & Laboratory Medicine, Molecular Pathology Laboratory	Cedars-Sinai Medical Center, Molecular Pathology Laboratory of Department of Pathology & Laboratory Medicine and Genomic Core	Wenjuan Zhang et al
USA/CA-CSMC85/2020	EPI_ISL_475701	Cedars-Sinai Medical Center, Department of Pathology & Laboratory Medicine, Molecular Pathology Laboratory	Cedars-Sinai Medical Center, Molecular Pathology Laboratory of Department of Pathology & Laboratory Medicine and Genomic Core	Wenjuan Zhang et al
USA/CA-CSMC86/2020	EPI_ISL_475702	Cedars-Sinai Medical Center, Department of Pathology & Laboratory Medicine, Molecular Pathology Laboratory	Cedars-Sinai Medical Center, Molecular Pathology Laboratory of Department of Pathology & Laboratory Medicine and Genomic Core	Wenjuan Zhang et al
USA/CA-CSMC87/2020	EPI_ISL_475703	Cedars-Sinai Medical Center, Department of Pathology & Laboratory Medicine, Molecular Pathology Laboratory	Cedars-Sinai Medical Center, Molecular Pathology Laboratory of Department of Pathology & Laboratory Medicine and Genomic Core	Wenjuan Zhang et al
USA/CA-CSMC88/2020	EPI_ISL_475704	Cedars-Sinai Medical Center, Department of Pathology & Laboratory Medicine, Molecular Pathology Laboratory	Cedars-Sinai Medical Center, Molecular Pathology Laboratory of Department of Pathology & Laboratory Medicine and Genomic Core	Wenjuan Zhang et al
USA/CA-CSMC89/2020	EPI_ISL_475705	Cedars-Sinai Medical Center, Department of Pathology & Laboratory Medicine, Molecular Pathology Laboratory	Cedars-Sinai Medical Center, Molecular Pathology Laboratory of Department of Pathology & Laboratory Medicine and Genomic Core	Wenjuan Zhang et al
USA/CA-CSMC9/2020	EPI_ISL_475706	Cedars-Sinai Medical Center, Department of Pathology & Laboratory Medicine, Molecular Pathology Laboratory	Cedars-Sinai Medical Center, Molecular Pathology Laboratory of Department of Pathology & Laboratory Medicine and Genomic Core	Wenjuan Zhang et al
USA/CA-CSMC90/2020	EPI_ISL_475707	Cedars-Sinai Medical Center, Department of Pathology & Laboratory Medicine, Molecular Pathology Laboratory	Cedars-Sinai Medical Center, Molecular Pathology Laboratory of Department of Pathology & Laboratory Medicine and Genomic Core	Wenjuan Zhang et al
USA/CA-CSMC91/2020	EPI_ISL_475708	Cedars-Sinai Medical Center, Department of Pathology & Laboratory Medicine, Molecular Pathology Laboratory	Cedars-Sinai Medical Center, Molecular Pathology Laboratory of Department of Pathology & Laboratory Medicine and Genomic Core	Wenjuan Zhang et al
USA/CA-CSMC92/2020	EPI_ISL_475709	Cedars-Sinai Medical Center, Department of Pathology & Laboratory Medicine, Molecular Pathology Laboratory	Cedars-Sinai Medical Center, Molecular Pathology Laboratory of Department of Pathology & Laboratory Medicine and Genomic Core	Wenjuan Zhang et al
USA/CA-CSMC93/2020	EPI_ISL_475710	Cedars-Sinai Medical Center, Department of Pathology & Laboratory Medicine, Molecular Pathology Laboratory	Cedars-Sinai Medical Center, Molecular Pathology Laboratory of Department of Pathology & Laboratory Medicine and Genomic Core	Wenjuan Zhang et al
USA/CA-CSMC94/2020	EPI_ISL_475711	Cedars-Sinai Medical Center, Department of Pathology & Laboratory Medicine, Molecular Pathology Laboratory	Cedars-Sinai Medical Center, Molecular Pathology Laboratory of Department of Pathology & Laboratory Medicine and Genomic Core	Wenjuan Zhang et al
USA/CA-CSMC95/2020	EPI_ISL_475712	Cedars-Sinai Medical Center, Department of Pathology & Laboratory Medicine, Molecular Pathology Laboratory	Cedars-Sinai Medical Center, Molecular Pathology Laboratory of Department of Pathology & Laboratory Medicine and Genomic Core	Wenjuan Zhang et al
USA/CA-CSMC96/2020	EPI_ISL_475713	Cedars-Sinai Medical Center, Department of Pathology & Laboratory Medicine, Molecular Pathology Laboratory	Cedars-Sinai Medical Center, Molecular Pathology Laboratory of Department of Pathology & Laboratory Medicine and Genomic Core	Wenjuan Zhang et al
USA/CA-CSMC97/2020	EPI_ISL_475714	Cedars-Sinai Medical Center, Department of Pathology & Laboratory Medicine, Molecular Pathology Laboratory	Cedars-Sinai Medical Center, Molecular Pathology Laboratory of Department of Pathology & Laboratory Medicine and Genomic Core	Wenjuan Zhang et al
USA/CA-CSMC98/2020	EPI_ISL_475715	Cedars-Sinai Medical Center, Department of Pathology & Laboratory Medicine, Molecular Pathology Laboratory	Cedars-Sinai Medical Center, Molecular Pathology Laboratory of Department of Pathology & Laboratory Medicine and Genomic Core	Wenjuan Zhang et al
USA/CA-CSMC99/2020	EPI_ISL_475716	Cedars-Sinai Medical Center, Department of Pathology & Laboratory Medicine, Molecular Pathology Laboratory	Cedars-Sinai Medical Center, Molecular Pathology Laboratory of Department of Pathology & Laboratory Medicine and Genomic Core	Wenjuan Zhang et al
USA/CA-CZB-1000/2020	EPI_ISL_436641	County of Santa Clara Public Health Department	Chan-Zuckerberg Biohub	CZB Cliahub Consortium et al
USA/CA-CZB-10001/2020	EPI_ISL_672184	The Ashley Laboratory, Stanford University	Chan-Zuckerberg Biohub	CZB Cliahub Consortium et al
USA/CA-CZB-10003/2020	EPI_ISL_672056	The Ashley Laboratory, Stanford University	Chan-Zuckerberg Biohub	CZB Cliahub Consortium et al
USA/CA-CZB-10005/2020	EPI_ISL_672055	The Ashley Laboratory, Stanford University	Chan-Zuckerberg Biohub	CZB Cliahub Consortium et al
USA/CA-CZB-10006/2020	EPI_ISL_672185	The Ashley Laboratory, Stanford University	Chan-Zuckerberg Biohub	CZB Cliahub Consortium et al
USA/CA-CZB-10007/2020	EPI_ISL_672186	The Ashley Laboratory, Stanford University	Chan-Zuckerberg Biohub	CZB Cliahub Consortium et al
USA/CA-CZB-10009/2020	EPI_ISL_672187	The Ashley Laboratory, Stanford University	Chan-Zuckerberg Biohub	CZB Cliahub Consortium et al
USA/CA-CZB-1001/2020	EPI_ISL_436642	County of Santa Clara Public Health Department	Chan-Zuckerberg Biohub	CZB Cliahub Consortium et al
USA/CA-CZB-10010/2020	EPI_ISL_672188	The Ashley Laboratory, Stanford University	Chan-Zuckerberg Biohub	CZB Cliahub Consortium et al
USA/CA-CZB-10011/2020	EPI_ISL_672083	The Ashley Laboratory, Stanford University	Chan-Zuckerberg Biohub	CZB Cliahub Consortium et al
USA/CA-CZB-10013/2020	EPI_ISL_672189	The Ashley Laboratory, Stanford University	Chan-Zuckerberg Biohub	CZB Cliahub Consortium et al
USA/CA-CZB-10014/2020	EPI_ISL_672190	The Ashley Laboratory, Stanford University	Chan-Zuckerberg Biohub	CZB Cliahub Consortium et al
USA/CA-CZB-10015/2020	EPI_ISL_672191	The Ashley Laboratory, Stanford University	Chan-Zuckerberg Biohub	CZB Cliahub Consortium et al
USA/CA-CZB-1002/2020	EPI_ISL_436643	County of Santa Clara Public Health Department	Chan-Zuckerberg Biohub	CZB Cliahub Consortium et al
USA/CA-CZB-10025/2020	EPI_ISL_672192	The Ashley Laboratory, Stanford University	Chan-Zuckerberg Biohub	CZB Cliahub Consortium et al
USA/CA-CZB-10028/2020	EPI_ISL_672193	The Ashley Laboratory, Stanford University	Chan-Zuckerberg Biohub	CZB Cliahub Consortium et al
USA/CA-CZB-10029/2020	EPI_ISL_672194	The Ashley Laboratory, Stanford University	Chan-Zuckerberg Biohub	CZB Cliahub Consortium et al
USA/CA-CZB-1003/2020	EPI_ISL_436644	County of Santa Clara Public Health Department	Chan-Zuckerberg Biohub	CZB Cliahub Consortium et al
USA/CA-CZB-10036/2020	EPI_ISL_672195	The Ashley Laboratory, Stanford University	Chan-Zuckerberg Biohub	CZB Cliahub Consortium et al
USA/CA-CZB-10039/2020	EPI_ISL_672196	The Ashley Laboratory, Stanford University	Chan-Zuckerberg Biohub	CZB Cliahub Consortium et al
USA/CA-CZB-1004/2020	EPI_ISL_436645	County of Santa Clara Public Health Department	Chan-Zuckerberg Biohub	CZB Cliahub Consortium et al
USA/CA-CZB-10040/2020	EPI_ISL_672197	The Ashley Laboratory, Stanford University	Chan-Zuckerberg Biohub	CZB Cliahub Consortium et al
USA/CA-CZB-10042/2020	EPI_ISL_672198	The Ashley Laboratory, Stanford University	Chan-Zuckerberg Biohub	CZB Cliahub Consortium et al
USA/CA-CZB-10044/2020	EPI_ISL_672199	The Ashley Laboratory, Stanford University	Chan-Zuckerberg Biohub	CZB Cliahub Consortium et al
USA/CA-CZB-10048/2020	EPI_ISL_672200	The Ashley Laboratory, Stanford University	Chan-Zuckerberg Biohub	CZB Cliahub Consortium et al
USA/CA-CZB-1005/2020	EPI_ISL_436646	County of Santa Clara Public Health Department	Chan-Zuckerberg Biohub	CZB Cliahub Consortium et al
USA/CA-CZB-1006/2020	EPI_ISL_436647	County of Santa Clara Public Health Department	Chan-Zuckerberg Biohub	CZB Cliahub Consortium et al
USA/CA-CZB-10064/2020	EPI_ISL_672201	The Ashley Laboratory, Stanford University	Chan-Zuckerberg Biohub	CZB Cliahub Consortium et al
USA/CA-CZB-10065/2020	EPI_ISL_672202	The Ashley Laboratory, Stanford University	Chan-Zuckerberg Biohub	CZB Cliahub Consortium et al
USA/CA-CZB-10066/2020	EPI_ISL_672061	The Ashley Laboratory, Stanford University	Chan-Zuckerberg Biohub	CZB Cliahub Consortium et al
USA/CA-CZB-10067/2020	EPI_ISL_672203	The Ashley Laboratory, Stanford University	Chan-Zuckerberg Biohub	CZB Cliahub Consortium et al
USA/CA-CZB-1007/2020	EPI_ISL_436648	County of Santa Clara Public Health Department	Chan-Zuckerberg Biohub	CZB Cliahub Consortium et al
USA/CA-CZB-10070/2020	EPI_ISL_672204	The Ashley Laboratory, Stanford University	Chan-Zuckerberg Biohub	CZB Cliahub Consortium et al
USA/CA-CZB-10073/2020	EPI_ISL_672205	The Ashley Laboratory, Stanford University	Chan-Zuckerberg Biohub	CZB Cliahub Consortium et al
USA/CA-CZB-10076/2020	EPI_ISL_672206	The Ashley Laboratory, Stanford University	Chan-Zuckerberg Biohub	CZB Cliahub Consortium et al
USA/CA-CZB-10077/2020	EPI_ISL_672207	The Ashley Laboratory, Stanford University	Chan-Zuckerberg Biohub	CZB Cliahub Consortium et al
USA/CA-CZB-1008/2020	EPI_ISL_436649	County of Santa Clara Public Health Department	Chan-Zuckerberg Biohub	CZB Cliahub Consortium et al
USA/CA-CZB-10082/2020	EPI_ISL_672208	The Ashley Laboratory, Stanford University	Chan-Zuckerberg Biohub	CZB Cliahub Consortium et al
USA/CA-CZB-10085/2020	EPI_ISL_672209	The Ashley Laboratory, Stanford University	Chan-Zuckerberg Biohub	CZB Cliahub Consortium et al
USA/CA-CZB-1009/2020	EPI_ISL_436650	County of Santa Clara Public Health Department	Chan-Zuckerberg Biohub	CZB Cliahub Consortium et al
USA/CA-CZB-10091/2020	EPI_ISL_672210	The Ashley Laboratory, Stanford University	Chan-Zuckerberg Biohub	CZB Cliahub Consortium et al
USA/CA-CZB-10096/2020	EPI_ISL_672211	The Ashley Laboratory, Stanford University	Chan-Zuckerberg Biohub	CZB Cliahub Consortium et al
USA/CA-CZB-10097/2020	EPI_ISL_672212	The Ashley Laboratory, Stanford University	Chan-Zuckerberg Biohub	CZB Cliahub Consortium et al
USA/CA-CZB-10099/2020	EPI_ISL_672213	The Ashley Laboratory, Stanford University	Chan-Zuckerberg Biohub	CZB Cliahub Consortium et al
USA/CA-CZB-1010/2020	EPI_ISL_436651	County of Santa Clara Public Health Department	Chan-Zuckerberg Biohub	CZB Cliahub Consortium et al
USA/CA-CZB-10101/2020	EPI_ISL_672090	The Ashley Laboratory, Stanford University	Chan-Zuckerberg Biohub	CZB Cliahub Consortium et al
USA/CA-CZB-10102/2020	EPI_ISL_672214	The Ashley Laboratory, Stanford University	Chan-Zuckerberg Biohub	CZB Cliahub Consortium et al
USA/CA-CZB-10105/2020	EPI_ISL_672215	The Ashley Laboratory, Stanford University	Chan-Zuckerberg Biohub	CZB Cliahub Consortium et al
USA/CA-CZB-10106/2020	EPI_ISL_672096	The Ashley Laboratory, Stanford University	Chan-Zuckerberg Biohub	CZB Cliahub Consortium et al
USA/CA-CZB-10107/2020	EPI_ISL_672079	The Ashley Laboratory, Stanford University	Chan-Zuckerberg Biohub	CZB Cliahub Consortium et al
USA/CA-CZB-10108/2020	EPI_ISL_672216	The Ashley Laboratory, Stanford University	Chan-Zuckerberg Biohub	CZB Cliahub Consortium et al
USA/CA-CZB-10109/2020	EPI_ISL_672217	The Ashley Laboratory, Stanford University	Chan-Zuckerberg Biohub	CZB Cliahub Consortium et al
USA/CA-CZB-1011/2020	EPI_ISL_436652	County of Santa Clara Public Health Department	Chan-Zuckerberg Biohub	CZB Cliahub Consortium et al
USA/CA-CZB-10110/2020	EPI_ISL_672218	The Ashley Laboratory, Stanford University	Chan-Zuckerberg Biohub	CZB Cliahub Consortium et al
USA/CA-CZB-10112/2020	EPI_ISL_672219	The Ashley Laboratory, Stanford University	Chan-Zuckerberg Biohub	CZB Cliahub Consortium et al
USA/CA-CZB-10117/2020	EPI_ISL_672220	The Ashley Laboratory, Stanford University	Chan-Zuckerberg Biohub	CZB Cliahub Consortium et al
USA/CA-CZB-1012/2020	EPI_ISL_436653	County of Santa Clara Public Health Department	Chan-Zuckerberg Biohub	CZB Cliahub Consortium et al
USA/CA-CZB-10120/2020	EPI_ISL_672221	The Ashley Laboratory, Stanford University	Chan-Zuckerberg Biohub	CZB Cliahub Consortium et al
USA/CA-CZB-10121/2020	EPI_ISL_672112	The Ashley Laboratory, Stanford University	Chan-Zuckerberg Biohub	CZB Cliahub Consortium et al
USA/CA-CZB-10123/2020	EPI_ISL_672222	The Ashley Laboratory, Stanford University	Chan-Zuckerberg Biohub	CZB Cliahub Consortium et al
USA/CA-CZB-10128/2020	EPI_ISL_672223	The Ashley Laboratory, Stanford University	Chan-Zuckerberg Biohub	CZB Cliahub Consortium et al
USA/CA-CZB-1013/2020	EPI_ISL_436654	County of Santa Clara Public Health Department	Chan-Zuckerberg Biohub	CZB Cliahub Consortium et al
USA/CA-CZB-10130/2020	EPI_ISL_672224	The Ashley Laboratory, Stanford University	Chan-Zuckerberg Biohub	CZB Cliahub Consortium et al
USA/CA-CZB-10133/2020	EPI_ISL_672225	The Ashley Laboratory, Stanford University	Chan-Zuckerberg Biohub	CZB Cliahub Consortium et al
USA/CA-CZB-10134/2020	EPI_ISL_672226	The Ashley Laboratory, Stanford University	Chan-Zuckerberg Biohub	CZB Cliahub Consortium et al
USA/CA-CZB-10138/2020	EPI_ISL_672227	The Ashley Laboratory, Stanford University	Chan-Zuckerberg Biohub	CZB Cliahub Consortium et al
USA/CA-CZB-10139/2020	EPI_ISL_672228	The Ashley Laboratory, Stanford University	Chan-Zuckerberg Biohub	CZB Cliahub Consortium et al
USA/CA-CZB-1014/2020	EPI_ISL_436655	County of Santa Clara Public Health Department	Chan-Zuckerberg Biohub	CZB Cliahub Consortium et al
USA/CA-CZB-10140/2020	EPI_ISL_672229	The Ashley Laboratory, Stanford University	Chan-Zuckerberg Biohub	CZB Cliahub Consortium et al
USA/CA-CZB-10143/2020	EPI_ISL_672230	The Ashley Laboratory, Stanford University	Chan-Zuckerberg Biohub	CZB Cliahub Consortium et al
USA/CA-CZB-10144/2020	EPI_ISL_672231	The Ashley Laboratory, Stanford University	Chan-Zuckerberg Biohub	CZB Cliahub Consortium et al
USA/CA-CZB-10149/2020	EPI_ISL_672232	The Ashley Laboratory, Stanford University	Chan-Zuckerberg Biohub	CZB Cliahub Consortium et al
USA/CA-CZB-1015/2020	EPI_ISL_436656	County of Santa Clara Public Health Department	Chan-Zuckerberg Biohub	CZB Cliahub Consortium et al
USA/CA-CZB-10150/2020	EPI_ISL_672233	The Ashley Laboratory, Stanford University	Chan-Zuckerberg Biohub	CZB Cliahub Consortium et al
USA/CA-CZB-10152/2020	EPI_ISL_672234	The Ashley Laboratory, Stanford University	Chan-Zuckerberg Biohub	CZB Cliahub Consortium et al
USA/CA-CZB-10156/2020	EPI_ISL_672235	The Ashley Laboratory, Stanford University	Chan-Zuckerberg Biohub	CZB Cliahub Consortium et al
USA/CA-CZB-10158/2020	EPI_ISL_672236	The Ashley Laboratory, Stanford University	Chan-Zuckerberg Biohub	CZB Cliahub Consortium et al
USA/CA-CZB-1016/2020	EPI_ISL_436657	County of Santa Clara Public Health Department	Chan-Zuckerberg Biohub	CZB Cliahub Consortium et al
USA/CA-CZB-10160/2020	EPI_ISL_672237	The Ashley Laboratory, Stanford University	Chan-Zuckerberg Biohub	CZB Cliahub Consortium et al
USA/CA-CZB-10161/2020	EPI_ISL_672238	The Ashley Laboratory, Stanford University	Chan-Zuckerberg Biohub	CZB Cliahub Consortium et al
USA/CA-CZB-10162/2020	EPI_ISL_672239	The Ashley Laboratory, Stanford University	Chan-Zuckerberg Biohub	CZB Cliahub Consortium et al
USA/CA-CZB-10165/2020	EPI_ISL_672240	The Ashley Laboratory, Stanford University	Chan-Zuckerberg Biohub	CZB Cliahub Consortium et al
USA/CA-CZB-10166/2020	EPI_ISL_672241	The Ashley Laboratory, Stanford University	Chan-Zuckerberg Biohub	CZB Cliahub Consortium et al
USA/CA-CZB-10168/2020	EPI_ISL_672242	The Ashley Laboratory, Stanford University	Chan-Zuckerberg Biohub	CZB Cliahub Consortium et al
USA/CA-CZB-10169/2020	EPI_ISL_672243	The Ashley Laboratory, Stanford University	Chan-Zuckerberg Biohub	CZB Cliahub Consortium et al
USA/CA-CZB-1017/2020	EPI_ISL_436658	County of Santa Clara Public Health Department	Chan-Zuckerberg Biohub	CZB Cliahub Consortium et al
USA/CA-CZB-10172/2020	EPI_ISL_672244	The Ashley Laboratory, Stanford University	Chan-Zuckerberg Biohub	CZB Cliahub Consortium et al
USA/CA-CZB-10176/2020	EPI_ISL_672245	The Ashley Laboratory, Stanford University	Chan-Zuckerberg Biohub	CZB Cliahub Consortium et al
USA/CA-CZB-10178/2020	EPI_ISL_672246	The Ashley Laboratory, Stanford University	Chan-Zuckerberg Biohub	CZB Cliahub Consortium et al
USA/CA-CZB-1018/2020	EPI_ISL_436659	County of Santa Clara Public Health Department	Chan-Zuckerberg Biohub	CZB Cliahub Consortium et al
USA/CA-CZB-10182/2020	EPI_ISL_672247	The Ashley Laboratory, Stanford University	Chan-Zuckerberg Biohub	CZB Cliahub Consortium et al
USA/CA-CZB-10183/2020	EPI_ISL_672248	The Ashley Laboratory, Stanford University	Chan-Zuckerberg Biohub	CZB Cliahub Consortium et al
USA/CA-CZB-10184/2020	EPI_ISL_672249	The Ashley Laboratory, Stanford University	Chan-Zuckerberg Biohub	CZB Cliahub Consortium et al
USA/CA-CZB-10185/2020	EPI_ISL_672250	The Ashley Laboratory, Stanford University	Chan-Zuckerberg Biohub	CZB Cliahub Consortium et al
USA/CA-CZB-10186/2020	EPI_ISL_672251	The Ashley Laboratory, Stanford University	Chan-Zuckerberg Biohub	CZB Cliahub Consortium et al
USA/CA-CZB-10188/2020	EPI_ISL_672252	The Ashley Laboratory, Stanford University	Chan-Zuckerberg Biohub	CZB Cliahub Consortium et al
USA/CA-CZB-1019/2020	EPI_ISL_436660	County of Santa Clara Public Health Department	Chan-Zuckerberg Biohub	CZB Cliahub Consortium et al
USA/CA-CZB-10191/2020	EPI_ISL_672253	The Ashley Laboratory, Stanford University	Chan-Zuckerberg Biohub	CZB Cliahub Consortium et al
USA/CA-CZB-10193/2020	EPI_ISL_672254	The Ashley Laboratory, Stanford University	Chan-Zuckerberg Biohub	CZB Cliahub Consortium et al
USA/CA-CZB-10194/2020	EPI_ISL_672255	The Ashley Laboratory, Stanford University	Chan-Zuckerberg Biohub	CZB Cliahub Consortium et al
USA/CA-CZB-10198/2020	EPI_ISL_672256	The Ashley Laboratory, Stanford University	Chan-Zuckerberg Biohub	CZB Cliahub Consortium et al
USA/CA-CZB-10199/2020	EPI_ISL_672257	The Ashley Laboratory, Stanford University	Chan-Zuckerberg Biohub	CZB Cliahub Consortium et al
USA/CA-CZB-1020/2020	EPI_ISL_436661	County of Santa Clara Public Health Department	Chan-Zuckerberg Biohub	CZB Cliahub Consortium et al
USA/CA-CZB-10202/2020	EPI_ISL_672258	The Ashley Laboratory, Stanford University	Chan-Zuckerberg Biohub	CZB Cliahub Consortium et al
USA/CA-CZB-1021/2020	EPI_ISL_436662	County of Santa Clara Public Health Department	Chan-Zuckerberg Biohub	CZB Cliahub Consortium et al
USA/CA-CZB-10211/2020	EPI_ISL_672259	The Ashley Laboratory, Stanford University	Chan-Zuckerberg Biohub	CZB Cliahub Consortium et al
USA/CA-CZB-10212/2020	EPI_ISL_672260	The Ashley Laboratory, Stanford University	Chan-Zuckerberg Biohub	CZB Cliahub Consortium et al
USA/CA-CZB-10218/2020	EPI_ISL_672261	The Ashley Laboratory, Stanford University	Chan-Zuckerberg Biohub	CZB Cliahub Consortium et al
USA/CA-CZB-1022/2020	EPI_ISL_436663	County of Santa Clara Public Health Department	Chan-Zuckerberg Biohub	CZB Cliahub Consortium et al
USA/CA-CZB-10220/2020	EPI_ISL_672262	The Ashley Laboratory, Stanford University	Chan-Zuckerberg Biohub	CZB Cliahub Consortium et al
USA/CA-CZB-10221/2020	EPI_ISL_672263	The Ashley Laboratory, Stanford University	Chan-Zuckerberg Biohub	CZB Cliahub Consortium et al
USA/CA-CZB-10225/2020	EPI_ISL_672264	The Ashley Laboratory, Stanford University	Chan-Zuckerberg Biohub	CZB Cliahub Consortium et al
USA/CA-CZB-10227/2020	EPI_ISL_672265	The Ashley Laboratory, Stanford University	Chan-Zuckerberg Biohub	CZB Cliahub Consortium et al
USA/CA-CZB-10228/2020	EPI_ISL_672017	The Ashley Laboratory, Stanford University	Chan-Zuckerberg Biohub	CZB Cliahub Consortium et al
USA/CA-CZB-1023/2020	EPI_ISL_436664	County of Santa Clara Public Health Department	Chan-Zuckerberg Biohub	CZB Cliahub Consortium et al
USA/CA-CZB-10230/2020	EPI_ISL_672266	The Ashley Laboratory, Stanford University	Chan-Zuckerberg Biohub	CZB Cliahub Consortium et al
USA/CA-CZB-10232/2020	EPI_ISL_672267	The Ashley Laboratory, Stanford University	Chan-Zuckerberg Biohub	CZB Cliahub Consortium et al
USA/CA-CZB-10234/2020	EPI_ISL_672268	The Ashley Laboratory, Stanford University	Chan-Zuckerberg Biohub	CZB Cliahub Consortium et al
USA/CA-CZB-10236/2020	EPI_ISL_672269	The Ashley Laboratory, Stanford University	Chan-Zuckerberg Biohub	CZB Cliahub Consortium et al
USA/CA-CZB-1024/2020	EPI_ISL_436665	County of Santa Clara Public Health Department	Chan-Zuckerberg Biohub	CZB Cliahub Consortium et al
USA/CA-CZB-10242/2020	EPI_ISL_672270	The Ashley Laboratory, Stanford University	Chan-Zuckerberg Biohub	CZB Cliahub Consortium et al
USA/CA-CZB-10245/2020	EPI_ISL_672271	The Ashley Laboratory, Stanford University	Chan-Zuckerberg Biohub	CZB Cliahub Consortium et al
USA/CA-CZB-1025/2020	EPI_ISL_436666	County of Santa Clara Public Health Department	Chan-Zuckerberg Biohub	CZB Cliahub Consortium et al
USA/CA-CZB-10250/2020	EPI_ISL_672063	The Ashley Laboratory, Stanford University	Chan-Zuckerberg Biohub	CZB Cliahub Consortium et al
USA/CA-CZB-10251/2020	EPI_ISL_672272	The Ashley Laboratory, Stanford University	Chan-Zuckerberg Biohub	CZB Cliahub Consortium et al
USA/CA-CZB-10252/2020	EPI_ISL_672273	The Ashley Laboratory, Stanford University	Chan-Zuckerberg Biohub	CZB Cliahub Consortium et al
USA/CA-CZB-10253/2020	EPI_ISL_672274	The Ashley Laboratory, Stanford University	Chan-Zuckerberg Biohub	CZB Cliahub Consortium et al
USA/CA-CZB-1026/2020	EPI_ISL_436667	County of Santa Clara Public Health Department	Chan-Zuckerberg Biohub	CZB Cliahub Consortium et al
USA/CA-CZB-1027/2020	EPI_ISL_436668	County of Santa Clara Public Health Department	Chan-Zuckerberg Biohub	CZB Cliahub Consortium et al
USA/CA-CZB-1028/2020	EPI_ISL_436669	County of Santa Clara Public Health Department	Chan-Zuckerberg Biohub	CZB Cliahub Consortium et al
USA/CA-CZB-10285/2020	EPI_ISL_583016	Orange County Public Health Lab	Chan-Zuckerberg Biohub	CZB Cliahub Consortium et al
USA/CA-CZB-10287/2020	EPI_ISL_583017	Orange County Public Health Lab	Chan-Zuckerberg Biohub	CZB Cliahub Consortium et al
USA/CA-CZB-1029/2020	EPI_ISL_436670	County of Santa Clara Public Health Department	Chan-Zuckerberg Biohub	CZB Cliahub Consortium et al
USA/CA-CZB-10290/2020	EPI_ISL_583018	Orange County Public Health Lab	Chan-Zuckerberg Biohub	CZB Cliahub Consortium et al
USA/CA-CZB-10291/2020	EPI_ISL_648499	Orange County Public Health Lab	Chan-Zuckerberg Biohub	CZB Cliahub Consortium et al
USA/CA-CZB-10292/2020	EPI_ISL_583019	Orange County Public Health Lab	Chan-Zuckerberg Biohub	CZB Cliahub Consortium et al
USA/CA-CZB-10293/2020	EPI_ISL_583020	Orange County Public Health Lab	Chan-Zuckerberg Biohub	CZB Cliahub Consortium et al
USA/CA-CZB-10294/2020	EPI_ISL_583021	Orange County Public Health Lab	Chan-Zuckerberg Biohub	CZB Cliahub Consortium et al
USA/CA-CZB-10295/2020	EPI_ISL_583022	Orange County Public Health Lab	Chan-Zuckerberg Biohub	CZB Cliahub Consortium et al
USA/CA-CZB-10296/2020	EPI_ISL_583023	Orange County Public Health Lab	Chan-Zuckerberg Biohub	CZB Cliahub Consortium et al
USA/CA-CZB-10299/2020	EPI_ISL_648500	Orange County Public Health Lab	Chan-Zuckerberg Biohub	CZB Cliahub Consortium et al
USA/CA-CZB-1030/2020	EPI_ISL_436671	County of Santa Clara Public Health Department	Chan-Zuckerberg Biohub	CZB Cliahub Consortium et al
USA/CA-CZB-10300/2020	EPI_ISL_583024	Orange County Public Health Lab	Chan-Zuckerberg Biohub	CZB Cliahub Consortium et al
USA/CA-CZB-10302/2020	EPI_ISL_583025	Orange County Public Health Lab	Chan-Zuckerberg Biohub	CZB Cliahub Consortium et al
USA/CA-CZB-10303/2020	EPI_ISL_583026	Orange County Public Health Lab	Chan-Zuckerberg Biohub	CZB Cliahub Consortium et al
USA/CA-CZB-10307/2020	EPI_ISL_583027	Orange County Public Health Lab	Chan-Zuckerberg Biohub	CZB Cliahub Consortium et al
USA/CA-CZB-10308/2020	EPI_ISL_648501	Orange County Public Health Lab	Chan-Zuckerberg Biohub	CZB Cliahub Consortium et al
USA/CA-CZB-10309/2020	EPI_ISL_648502	Orange County Public Health Lab	Chan-Zuckerberg Biohub	CZB Cliahub Consortium et al
USA/CA-CZB-1031/2020	EPI_ISL_436672	County of Santa Clara Public Health Department	Chan-Zuckerberg Biohub	CZB Cliahub Consortium et al
USA/CA-CZB-10310/2020	EPI_ISL_583028	Orange County Public Health Lab	Chan-Zuckerberg Biohub	CZB Cliahub Consortium et al
USA/CA-CZB-10311/2020	EPI_ISL_583029	Orange County Public Health Lab	Chan-Zuckerberg Biohub	CZB Cliahub Consortium et al
USA/CA-CZB-10312/2020	EPI_ISL_648503	Orange County Public Health Lab	Chan-Zuckerberg Biohub	CZB Cliahub Consortium et al
USA/CA-CZB-1032/2020	EPI_ISL_436673	County of Santa Clara Public Health Department	Chan-Zuckerberg Biohub	CZB Cliahub Consortium et al
USA/CA-CZB-1033/2020	EPI_ISL_436674	County of Santa Clara Public Health Department	Chan-Zuckerberg Biohub	CZB Cliahub Consortium et al
USA/CA-CZB-1034/2020	EPI_ISL_436675	County of Santa Clara Public Health Department	Chan-Zuckerberg Biohub	CZB Cliahub Consortium et al
USA/CA-CZB-1035/2020	EPI_ISL_436676	County of Santa Clara Public Health Department	Chan-Zuckerberg Biohub	CZB Cliahub Consortium et al
USA/CA-CZB-10359/2020	EPI_ISL_648549	Madera County Department of Public Health	Chan-Zuckerberg Biohub	CZB Cliahub Consortium et al
USA/CA-CZB-1036/2020	EPI_ISL_436677	County of Santa Clara Public Health Department	Chan-Zuckerberg Biohub	CZB Cliahub Consortium et al
USA/CA-CZB-10360/2020	EPI_ISL_648548	Madera County Department of Public Health	Chan-Zuckerberg Biohub	CZB Cliahub Consortium et al
USA/CA-CZB-10361/2020	EPI_ISL_648547	Madera County Department of Public Health	Chan-Zuckerberg Biohub	CZB Cliahub Consortium et al
USA/CA-CZB-10362/2020	EPI_ISL_648546	Madera County Department of Public Health	Chan-Zuckerberg Biohub	CZB Cliahub Consortium et al
USA/CA-CZB-10364/2020	EPI_ISL_648545	Madera County Department of Public Health	Chan-Zuckerberg Biohub	CZB Cliahub Consortium et al
USA/CA-CZB-1037/2020	EPI_ISL_436678	County of Santa Clara Public Health Department	Chan-Zuckerberg Biohub	CZB Cliahub Consortium et al
USA/CA-CZB-1038/2020	EPI_ISL_436679	County of Santa Clara Public Health Department	Chan-Zuckerberg Biohub	CZB Cliahub Consortium et al
USA/CA-CZB-1039/2020	EPI_ISL_436680	County of Santa Clara Public Health Department	Chan-Zuckerberg Biohub	CZB Cliahub Consortium et al
USA/CA-CZB-1040/2020	EPI_ISL_436681	County of Santa Clara Public Health Department	Chan-Zuckerberg Biohub	CZB Cliahub Consortium et al
USA/CA-CZB-1041/2020	EPI_ISL_436682	County of Santa Clara Public Health Department	Chan-Zuckerberg Biohub	CZB Cliahub Consortium et al
USA/CA-CZB-1042/2020	EPI_ISL_436683	County of Santa Clara Public Health Department	Chan-Zuckerberg Biohub	CZB Cliahub Consortium et al
USA/CA-CZB-1043/2020	EPI_ISL_437043	County of Santa Clara Public Health	Chan-Zuckerberg Biohub	CZB Cliahub Consortium et al
USA/CA-CZB-1044/2020	EPI_ISL_437044	County of Santa Clara Public Health	Chan-Zuckerberg Biohub	CZB Cliahub Consortium et al
USA/CA-CZB-1045/2020	EPI_ISL_437045	County of Santa Clara Public Health	Chan-Zuckerberg Biohub	CZB Cliahub Consortium et al
USA/CA-CZB-1046/2020	EPI_ISL_437046	County of Santa Clara Public Health	Chan-Zuckerberg Biohub	CZB Cliahub Consortium et al
USA/CA-CZB-1047/2020	EPI_ISL_437047	County of Santa Clara Public Health	Chan-Zuckerberg Biohub	CZB Cliahub Consortium et al
USA/CA-CZB-1048/2020	EPI_ISL_437048	County of Santa Clara Public Health	Chan-Zuckerberg Biohub	CZB Cliahub Consortium et al
USA/CA-CZB-1049/2020	EPI_ISL_437049	County of Santa Clara Public Health	Chan-Zuckerberg Biohub	CZB Cliahub Consortium et al
USA/CA-CZB-1050/2020	EPI_ISL_437050	County of Santa Clara Public Health	Chan-Zuckerberg Biohub	CZB Cliahub Consortium et al
USA/CA-CZB-1051/2020	EPI_ISL_437051	County of Santa Clara Public Health	Chan-Zuckerberg Biohub	CZB Cliahub Consortium et al
USA/CA-CZB-1052/2020	EPI_ISL_437052	County of Santa Clara Public Health	Chan-Zuckerberg Biohub	CZB Cliahub Consortium et al
USA/CA-CZB-10526/2020	EPI_ISL_583190	San Francisco Public Health Laboratory	Chan-Zuckerberg Biohub	CZB Cliahub Consortium et al
USA/CA-CZB-1053/2020	EPI_ISL_437053	County of Santa Clara Public Health	Chan-Zuckerberg Biohub	CZB Cliahub Consortium et al
USA/CA-CZB-10534/2020	EPI_ISL_583191	San Francisco Public Health Laboratory	Chan-Zuckerberg Biohub	CZB Cliahub Consortium et al
USA/CA-CZB-1054/2020	EPI_ISL_437054	County of Santa Clara Public Health	Chan-Zuckerberg Biohub	CZB Cliahub Consortium et al
USA/CA-CZB-10542/2020	EPI_ISL_583192	San Francisco Public Health Laboratory	Chan-Zuckerberg Biohub	CZB Cliahub Consortium et al
USA/CA-CZB-1055/2020	EPI_ISL_437055	County of Santa Clara Public Health	Chan-Zuckerberg Biohub	CZB Cliahub Consortium et al
USA/CA-CZB-10558/2020	EPI_ISL_583193	San Francisco Public Health Laboratory	Chan-Zuckerberg Biohub	CZB Cliahub Consortium et al
USA/CA-CZB-1056/2020	EPI_ISL_437056	County of Santa Clara Public Health	Chan-Zuckerberg Biohub	CZB Cliahub Consortium et al
USA/CA-CZB-10566/2020	EPI_ISL_583194	San Francisco Public Health Laboratory	Chan-Zuckerberg Biohub	CZB Cliahub Consortium et al
USA/CA-CZB-1057/2020	EPI_ISL_437057	County of Santa Clara Public Health	Chan-Zuckerberg Biohub	CZB Cliahub Consortium et al
USA/CA-CZB-1058/2020	EPI_ISL_437058	County of Santa Clara Public Health	Chan-Zuckerberg Biohub	CZB Cliahub Consortium et al
USA/CA-CZB-10582/2020	EPI_ISL_583195	San Francisco Public Health Laboratory	Chan-Zuckerberg Biohub	CZB Cliahub Consortium et al
USA/CA-CZB-1059/2020	EPI_ISL_437059	County of Santa Clara Public Health	Chan-Zuckerberg Biohub	CZB Cliahub Consortium et al
USA/CA-CZB-10590/2020	EPI_ISL_583196	San Francisco Public Health Laboratory	Chan-Zuckerberg Biohub	CZB Cliahub Consortium et al
USA/CA-CZB-10598/2020	EPI_ISL_583197	San Francisco Public Health Laboratory	Chan-Zuckerberg Biohub	CZB Cliahub Consortium et al
USA/CA-CZB-1060/2020	EPI_ISL_437060	County of Santa Clara Public Health	Chan-Zuckerberg Biohub	CZB Cliahub Consortium et al
USA/CA-CZB-1061/2020	EPI_ISL_437061	County of Santa Clara Public Health	Chan-Zuckerberg Biohub	CZB Cliahub Consortium et al
USA/CA-CZB-10617/2020	EPI_ISL_648554	Madera County Department of Public Health	Chan-Zuckerberg Biohub	CZB Cliahub Consortium et al
USA/CA-CZB-10619/2020	EPI_ISL_648553	Madera County Department of Public Health	Chan-Zuckerberg Biohub	CZB Cliahub Consortium et al
USA/CA-CZB-1062/2020	EPI_ISL_437062	County of Santa Clara Public Health	Chan-Zuckerberg Biohub	CZB Cliahub Consortium et al
USA/CA-CZB-10620/2020	EPI_ISL_648552	Madera County Department of Public Health	Chan-Zuckerberg Biohub	CZB Cliahub Consortium et al
USA/CA-CZB-10621/2020	EPI_ISL_648551	Madera County Department of Public Health	Chan-Zuckerberg Biohub	CZB Cliahub Consortium et al
USA/CA-CZB-10622/2020	EPI_ISL_648550	Madera County Department of Public Health	Chan-Zuckerberg Biohub	CZB Cliahub Consortium et al
USA/CA-CZB-10623/2020	EPI_ISL_583231	UCSF Clinical Microbiology Laboratory	Chan-Zuckerberg Biohub	CZB Cliahub Consortium et al
USA/CA-CZB-10624/2020	EPI_ISL_583230	UCSF Clinical Microbiology Laboratory	Chan-Zuckerberg Biohub	CZB Cliahub Consortium et al
USA/CA-CZB-10625/2020	EPI_ISL_583229	UCSF Clinical Microbiology Laboratory	Chan-Zuckerberg Biohub	CZB Cliahub Consortium et al
USA/CA-CZB-1063/2020	EPI_ISL_437063	County of Santa Clara Public Health	Chan-Zuckerberg Biohub	CZB Cliahub Consortium et al
USA/CA-CZB-1064/2020	EPI_ISL_437064	County of Santa Clara Public Health	Chan-Zuckerberg Biohub	CZB Cliahub Consortium et al
USA/CA-CZB-1065/2020	EPI_ISL_437065	County of Santa Clara Public Health	Chan-Zuckerberg Biohub	CZB Cliahub Consortium et al
USA/CA-CZB-1066/2020	EPI_ISL_437066	County of Santa Clara Public Health	Chan-Zuckerberg Biohub	CZB Cliahub Consortium et al
USA/CA-CZB-1067/2020	EPI_ISL_437067	County of Santa Clara Public Health	Chan-Zuckerberg Biohub	CZB Cliahub Consortium et al
USA/CA-CZB-1068/2020	EPI_ISL_437068	County of Santa Clara Public Health	Chan-Zuckerberg Biohub	CZB Cliahub Consortium et al
USA/CA-CZB-1069/2020	EPI_ISL_437069	County of Santa Clara Public Health	Chan-Zuckerberg Biohub	CZB Cliahub Consortium et al
USA/CA-CZB-1070/2020	EPI_ISL_437070	County of Santa Clara Public Health	Chan-Zuckerberg Biohub	CZB Cliahub Consortium et al
USA/CA-CZB-1071/2020	EPI_ISL_437071	County of Santa Clara Public Health	Chan-Zuckerberg Biohub	CZB Cliahub Consortium et al
USA/CA-CZB-1072/2020	EPI_ISL_437072	County of Santa Clara Public Health	Chan-Zuckerberg Biohub	CZB Cliahub Consortium et al
USA/CA-CZB-1073/2020	EPI_ISL_437073	County of Santa Clara Public Health	Chan-Zuckerberg Biohub	CZB Cliahub Consortium et al
USA/CA-CZB-1074/2020	EPI_ISL_437074	County of Santa Clara Public Health	Chan-Zuckerberg Biohub	CZB Cliahub Consortium et al
USA/CA-CZB-1075/2020	EPI_ISL_437075	County of Santa Clara Public Health	Chan-Zuckerberg Biohub	CZB Cliahub Consortium et al
USA/CA-CZB-1076/2020	EPI_ISL_437076	County of Santa Clara Public Health	Chan-Zuckerberg Biohub	CZB Cliahub Consortium et al
USA/CA-CZB-1077/2020	EPI_ISL_437077	County of Santa Clara Public Health	Chan-Zuckerberg Biohub	CZB Cliahub Consortium et al
USA/CA-CZB-1078/2020	EPI_ISL_437078	County of Santa Clara Public Health	Chan-Zuckerberg Biohub	CZB Cliahub Consortium et al
USA/CA-CZB-10785/2020	EPI_ISL_583046	Humboldt County Public Health Laboratory	Chan-Zuckerberg Biohub	CZB Cliahub Consortium et al
USA/CA-CZB-10786/2020	EPI_ISL_583047	Humboldt County Public Health Laboratory	Chan-Zuckerberg Biohub	CZB Cliahub Consortium et al
USA/CA-CZB-10788/2020	EPI_ISL_583048	Humboldt County Public Health Laboratory	Chan-Zuckerberg Biohub	CZB Cliahub Consortium et al
USA/CA-CZB-10789/2020	EPI_ISL_583049	Humboldt County Public Health Laboratory	Chan-Zuckerberg Biohub	CZB Cliahub Consortium et al
USA/CA-CZB-1079/2020	EPI_ISL_437079	County of Santa Clara Public Health	Chan-Zuckerberg Biohub	CZB Cliahub Consortium et al
USA/CA-CZB-10790/2020	EPI_ISL_583050	Humboldt County Public Health Laboratory	Chan-Zuckerberg Biohub	CZB Cliahub Consortium et al
USA/CA-CZB-10791/2020	EPI_ISL_583051	Humboldt County Public Health Laboratory	Chan-Zuckerberg Biohub	CZB Cliahub Consortium et al
USA/CA-CZB-10792/2020	EPI_ISL_583052	Humboldt County Public Health Laboratory	Chan-Zuckerberg Biohub	CZB Cliahub Consortium et al
USA/CA-CZB-10793/2020	EPI_ISL_583053	Humboldt County Public Health Laboratory	Chan-Zuckerberg Biohub	CZB Cliahub Consortium et al
USA/CA-CZB-10794/2020	EPI_ISL_583054	Humboldt County Public Health Laboratory	Chan-Zuckerberg Biohub	CZB Cliahub Consortium et al
USA/CA-CZB-10795/2020	EPI_ISL_583055	Humboldt County Public Health Laboratory	Chan-Zuckerberg Biohub	CZB Cliahub Consortium et al
USA/CA-CZB-10796/2020	EPI_ISL_583056	Humboldt County Public Health Laboratory	Chan-Zuckerberg Biohub	CZB Cliahub Consortium et al
USA/CA-CZB-10797/2020	EPI_ISL_583057	Humboldt County Public Health Laboratory	Chan-Zuckerberg Biohub	CZB Cliahub Consortium et al
USA/CA-CZB-10798/2020	EPI_ISL_583058	Humboldt County Public Health Laboratory	Chan-Zuckerberg Biohub	CZB Cliahub Consortium et al
USA/CA-CZB-1080/2020	EPI_ISL_437080	County of Santa Clara Public Health	Chan-Zuckerberg Biohub	CZB Cliahub Consortium et al
USA/CA-CZB-10801/2020	EPI_ISL_583059	Humboldt County Public Health Laboratory	Chan-Zuckerberg Biohub	CZB Cliahub Consortium et al
USA/CA-CZB-10802/2020	EPI_ISL_583060	Humboldt County Public Health Laboratory	Chan-Zuckerberg Biohub	CZB Cliahub Consortium et al
USA/CA-CZB-10804/2020	EPI_ISL_583061	Humboldt County Public Health Laboratory	Chan-Zuckerberg Biohub	CZB Cliahub Consortium et al
USA/CA-CZB-10809/2020	EPI_ISL_583062	Humboldt County Public Health Laboratory	Chan-Zuckerberg Biohub	CZB Cliahub Consortium et al
USA/CA-CZB-1081/2020	EPI_ISL_437081	County of Santa Clara Public Health	Chan-Zuckerberg Biohub	CZB Cliahub Consortium et al
USA/CA-CZB-10810/2020	EPI_ISL_583063	Humboldt County Public Health Laboratory	Chan-Zuckerberg Biohub	CZB Cliahub Consortium et al
USA/CA-CZB-10811/2020	EPI_ISL_583064	Humboldt County Public Health Laboratory	Chan-Zuckerberg Biohub	CZB Cliahub Consortium et al
USA/CA-CZB-10812/2020	EPI_ISL_583065	Humboldt County Public Health Laboratory	Chan-Zuckerberg Biohub	CZB Cliahub Consortium et al
USA/CA-CZB-10813/2020	EPI_ISL_583066	Humboldt County Public Health Laboratory	Chan-Zuckerberg Biohub	CZB Cliahub Consortium et al
USA/CA-CZB-10815/2020	EPI_ISL_583067	Humboldt County Public Health Laboratory	Chan-Zuckerberg Biohub	CZB Cliahub Consortium et al
USA/CA-CZB-10818/2020	EPI_ISL_583068	Humboldt County Public Health Laboratory	Chan-Zuckerberg Biohub	CZB Cliahub Consortium et al
USA/CA-CZB-10819/2020	EPI_ISL_583069	Humboldt County Public Health Laboratory	Chan-Zuckerberg Biohub	CZB Cliahub Consortium et al
USA/CA-CZB-1082/2020	EPI_ISL_437082	County of Santa Clara Public Health	Chan-Zuckerberg Biohub	CZB Cliahub Consortium et al
USA/CA-CZB-10820/2020	EPI_ISL_583070	Humboldt County Public Health Laboratory	Chan-Zuckerberg Biohub	CZB Cliahub Consortium et al
USA/CA-CZB-10821/2020	EPI_ISL_583071	Humboldt County Public Health Laboratory	Chan-Zuckerberg Biohub	CZB Cliahub Consortium et al
USA/CA-CZB-10822/2020	EPI_ISL_583072	Humboldt County Public Health Laboratory	Chan-Zuckerberg Biohub	CZB Cliahub Consortium et al
USA/CA-CZB-10823/2020	EPI_ISL_583073	Humboldt County Public Health Laboratory	Chan-Zuckerberg Biohub	CZB Cliahub Consortium et al
USA/CA-CZB-10824/2020	EPI_ISL_583074	Humboldt County Public Health Laboratory	Chan-Zuckerberg Biohub	CZB Cliahub Consortium et al
USA/CA-CZB-10825/2020	EPI_ISL_583075	Humboldt County Public Health Laboratory	Chan-Zuckerberg Biohub	CZB Cliahub Consortium et al
USA/CA-CZB-10826/2020	EPI_ISL_583076	Humboldt County Public Health Laboratory	Chan-Zuckerberg Biohub	CZB Cliahub Consortium et al
USA/CA-CZB-10827/2020	EPI_ISL_583077	Humboldt County Public Health Laboratory	Chan-Zuckerberg Biohub	CZB Cliahub Consortium et al
USA/CA-CZB-10828/2020	EPI_ISL_583078	Humboldt County Public Health Laboratory	Chan-Zuckerberg Biohub	CZB Cliahub Consortium et al
USA/CA-CZB-1083/2020	EPI_ISL_437083	County of Santa Clara Public Health	Chan-Zuckerberg Biohub	CZB Cliahub Consortium et al
USA/CA-CZB-10830/2020	EPI_ISL_583079	Humboldt County Public Health Laboratory	Chan-Zuckerberg Biohub	CZB Cliahub Consortium et al
USA/CA-CZB-10832/2020	EPI_ISL_583080	Humboldt County Public Health Laboratory	Chan-Zuckerberg Biohub	CZB Cliahub Consortium et al
USA/CA-CZB-10834/2020	EPI_ISL_583081	Humboldt County Public Health Laboratory	Chan-Zuckerberg Biohub	CZB Cliahub Consortium et al
USA/CA-CZB-10835/2020	EPI_ISL_583082	Humboldt County Public Health Laboratory	Chan-Zuckerberg Biohub	CZB Cliahub Consortium et al
USA/CA-CZB-10836/2020	EPI_ISL_583083	Humboldt County Public Health Laboratory	Chan-Zuckerberg Biohub	CZB Cliahub Consortium et al
USA/CA-CZB-10837/2020	EPI_ISL_583084	Humboldt County Public Health Laboratory	Chan-Zuckerberg Biohub	CZB Cliahub Consortium et al
USA/CA-CZB-10839/2020	EPI_ISL_583085	Humboldt County Public Health Laboratory	Chan-Zuckerberg Biohub	CZB Cliahub Consortium et al
USA/CA-CZB-1084/2020	EPI_ISL_437084	County of Santa Clara Public Health	Chan-Zuckerberg Biohub	CZB Cliahub Consortium et al
USA/CA-CZB-10841/2020	EPI_ISL_583086	Humboldt County Public Health Laboratory	Chan-Zuckerberg Biohub	CZB Cliahub Consortium et al
USA/CA-CZB-10842/2020	EPI_ISL_583087	Humboldt County Public Health Laboratory	Chan-Zuckerberg Biohub	CZB Cliahub Consortium et al
USA/CA-CZB-10843/2020	EPI_ISL_583088	Humboldt County Public Health Laboratory	Chan-Zuckerberg Biohub	CZB Cliahub Consortium et al
USA/CA-CZB-10844/2020	EPI_ISL_583089	Humboldt County Public Health Laboratory	Chan-Zuckerberg Biohub	CZB Cliahub Consortium et al
USA/CA-CZB-10845/2020	EPI_ISL_583090	Humboldt County Public Health Laboratory	Chan-Zuckerberg Biohub	CZB Cliahub Consortium et al
USA/CA-CZB-10846/2020	EPI_ISL_583091	Humboldt County Public Health Laboratory	Chan-Zuckerberg Biohub	CZB Cliahub Consortium et al
USA/CA-CZB-10847/2020	EPI_ISL_583092	Humboldt County Public Health Laboratory	Chan-Zuckerberg Biohub	CZB Cliahub Consortium et al
USA/CA-CZB-10848/2020	EPI_ISL_583093	Humboldt County Public Health Laboratory	Chan-Zuckerberg Biohub	CZB Cliahub Consortium et al
USA/CA-CZB-10849/2020	EPI_ISL_583094	Humboldt County Public Health Laboratory	Chan-Zuckerberg Biohub	CZB Cliahub Consortium et al
USA/CA-CZB-1085/2020	EPI_ISL_437085	County of Santa Clara Public Health	Chan-Zuckerberg Biohub	CZB Cliahub Consortium et al
USA/CA-CZB-10850/2020	EPI_ISL_583095	Humboldt County Public Health Laboratory	Chan-Zuckerberg Biohub	CZB Cliahub Consortium et al
USA/CA-CZB-10851/2020	EPI_ISL_583096	Humboldt County Public Health Laboratory	Chan-Zuckerberg Biohub	CZB Cliahub Consortium et al
USA/CA-CZB-10852/2020	EPI_ISL_583097	Humboldt County Public Health Laboratory	Chan-Zuckerberg Biohub	CZB Cliahub Consortium et al
USA/CA-CZB-10854/2020	EPI_ISL_583098	Humboldt County Public Health Laboratory	Chan-Zuckerberg Biohub	CZB Cliahub Consortium et al
USA/CA-CZB-10855/2020	EPI_ISL_583099	Humboldt County Public Health Laboratory	Chan-Zuckerberg Biohub	CZB Cliahub Consortium et al
USA/CA-CZB-10856/2020	EPI_ISL_583100	Humboldt County Public Health Laboratory	Chan-Zuckerberg Biohub	CZB Cliahub Consortium et al
USA/CA-CZB-10858/2020	EPI_ISL_583101	Humboldt County Public Health Laboratory	Chan-Zuckerberg Biohub	CZB Cliahub Consortium et al
USA/CA-CZB-1086/2020	EPI_ISL_437086	County of Santa Clara Public Health	Chan-Zuckerberg Biohub	CZB Cliahub Consortium et al
USA/CA-CZB-10860/2020	EPI_ISL_583102	Humboldt County Public Health Laboratory	Chan-Zuckerberg Biohub	CZB Cliahub Consortium et al
USA/CA-CZB-10861/2020	EPI_ISL_583103	Humboldt County Public Health Laboratory	Chan-Zuckerberg Biohub	CZB Cliahub Consortium et al
USA/CA-CZB-10862/2020	EPI_ISL_583104	Humboldt County Public Health Laboratory	Chan-Zuckerberg Biohub	CZB Cliahub Consortium et al
USA/CA-CZB-10863/2020	EPI_ISL_583105	Humboldt County Public Health Laboratory	Chan-Zuckerberg Biohub	CZB Cliahub Consortium et al
USA/CA-CZB-10865/2020	EPI_ISL_583106	Humboldt County Public Health Laboratory	Chan-Zuckerberg Biohub	CZB Cliahub Consortium et al
USA/CA-CZB-10866/2020	EPI_ISL_583107	Humboldt County Public Health Laboratory	Chan-Zuckerberg Biohub	CZB Cliahub Consortium et al
USA/CA-CZB-10867/2020	EPI_ISL_583108	Humboldt County Public Health Laboratory	Chan-Zuckerberg Biohub	CZB Cliahub Consortium et al
USA/CA-CZB-10868/2020	EPI_ISL_583109	Humboldt County Public Health Laboratory	Chan-Zuckerberg Biohub	CZB Cliahub Consortium et al
USA/CA-CZB-1087/2020	EPI_ISL_437087	County of Santa Clara Public Health	Chan-Zuckerberg Biohub	CZB Cliahub Consortium et al
USA/CA-CZB-10870/2020	EPI_ISL_583110	Humboldt County Public Health Laboratory	Chan-Zuckerberg Biohub	CZB Cliahub Consortium et al
USA/CA-CZB-10871/2020	EPI_ISL_583111	Humboldt County Public Health Laboratory	Chan-Zuckerberg Biohub	CZB Cliahub Consortium et al
USA/CA-CZB-10872/2020	EPI_ISL_583112	Humboldt County Public Health Laboratory	Chan-Zuckerberg Biohub	CZB Cliahub Consortium et al
USA/CA-CZB-10873/2020	EPI_ISL_583113	Humboldt County Public Health Laboratory	Chan-Zuckerberg Biohub	CZB Cliahub Consortium et al
USA/CA-CZB-10874/2020	EPI_ISL_583114	Humboldt County Public Health Laboratory	Chan-Zuckerberg Biohub	CZB Cliahub Consortium et al
USA/CA-CZB-10876/2020	EPI_ISL_583115	Humboldt County Public Health Laboratory	Chan-Zuckerberg Biohub	CZB Cliahub Consortium et al
USA/CA-CZB-10878/2020	EPI_ISL_583116	Humboldt County Public Health Laboratory	Chan-Zuckerberg Biohub	CZB Cliahub Consortium et al
USA/CA-CZB-10879/2020	EPI_ISL_583117	Humboldt County Public Health Laboratory	Chan-Zuckerberg Biohub	CZB Cliahub Consortium et al
USA/CA-CZB-1088/2020	EPI_ISL_437088	County of Santa Clara Public Health	Chan-Zuckerberg Biohub	CZB Cliahub Consortium et al
USA/CA-CZB-10880/2020	EPI_ISL_583118	Humboldt County Public Health Laboratory	Chan-Zuckerberg Biohub	CZB Cliahub Consortium et al
USA/CA-CZB-10881/2020	EPI_ISL_583119	Humboldt County Public Health Laboratory	Chan-Zuckerberg Biohub	CZB Cliahub Consortium et al
USA/CA-CZB-10885/2020	EPI_ISL_583120	Humboldt County Public Health Laboratory	Chan-Zuckerberg Biohub	CZB Cliahub Consortium et al
USA/CA-CZB-10887/2020	EPI_ISL_583121	Humboldt County Public Health Laboratory	Chan-Zuckerberg Biohub	CZB Cliahub Consortium et al
USA/CA-CZB-10889/2020	EPI_ISL_583122	Humboldt County Public Health Laboratory	Chan-Zuckerberg Biohub	CZB Cliahub Consortium et al
USA/CA-CZB-1089/2020	EPI_ISL_444023	County of Santa Clara Public Health	Chan-Zuckerberg Biohub	CZB Cliahub Consortium et al
USA/CA-CZB-10891/2020	EPI_ISL_583123	Humboldt County Public Health Laboratory	Chan-Zuckerberg Biohub	CZB Cliahub Consortium et al
USA/CA-CZB-10892/2020	EPI_ISL_583124	Humboldt County Public Health Laboratory	Chan-Zuckerberg Biohub	CZB Cliahub Consortium et al
USA/CA-CZB-10895/2020	EPI_ISL_583125	Humboldt County Public Health Laboratory	Chan-Zuckerberg Biohub	CZB Cliahub Consortium et al
USA/CA-CZB-10896/2020	EPI_ISL_583126	Humboldt County Public Health Laboratory	Chan-Zuckerberg Biohub	CZB Cliahub Consortium et al
USA/CA-CZB-10897/2020	EPI_ISL_583127	Humboldt County Public Health Laboratory	Chan-Zuckerberg Biohub	CZB Cliahub Consortium et al
USA/CA-CZB-10898/2020	EPI_ISL_583128	Humboldt County Public Health Laboratory	Chan-Zuckerberg Biohub	CZB Cliahub Consortium et al
USA/CA-CZB-10899/2020	EPI_ISL_583129	Humboldt County Public Health Laboratory	Chan-Zuckerberg Biohub	CZB Cliahub Consortium et al
USA/CA-CZB-1090/2020	EPI_ISL_444024	County of Santa Clara Public Health	Chan-Zuckerberg Biohub	CZB Cliahub Consortium et al
USA/CA-CZB-10901/2020	EPI_ISL_583130	Humboldt County Public Health Laboratory	Chan-Zuckerberg Biohub	CZB Cliahub Consortium et al
USA/CA-CZB-10902/2020	EPI_ISL_583131	Humboldt County Public Health Laboratory	Chan-Zuckerberg Biohub	CZB Cliahub Consortium et al
USA/CA-CZB-10903/2020	EPI_ISL_583132	Humboldt County Public Health Laboratory	Chan-Zuckerberg Biohub	CZB Cliahub Consortium et al
USA/CA-CZB-10904/2020	EPI_ISL_583133	Humboldt County Public Health Laboratory	Chan-Zuckerberg Biohub	CZB Cliahub Consortium et al
USA/CA-CZB-10905/2020	EPI_ISL_583134	Humboldt County Public Health Laboratory	Chan-Zuckerberg Biohub	CZB Cliahub Consortium et al
USA/CA-CZB-10906/2020	EPI_ISL_583135	Humboldt County Public Health Laboratory	Chan-Zuckerberg Biohub	CZB Cliahub Consortium et al
USA/CA-CZB-10907/2020	EPI_ISL_583136	Humboldt County Public Health Laboratory	Chan-Zuckerberg Biohub	CZB Cliahub Consortium et al
USA/CA-CZB-10908/2020	EPI_ISL_583137	Humboldt County Public Health Laboratory	Chan-Zuckerberg Biohub	CZB Cliahub Consortium et al
USA/CA-CZB-10909/2020	EPI_ISL_583138	Humboldt County Public Health Laboratory	Chan-Zuckerberg Biohub	CZB Cliahub Consortium et al
USA/CA-CZB-1091/2020	EPI_ISL_444025	County of Santa Clara Public Health	Chan-Zuckerberg Biohub	CZB Cliahub Consortium et al
USA/CA-CZB-10910/2020	EPI_ISL_583139	Humboldt County Public Health Laboratory	Chan-Zuckerberg Biohub	CZB Cliahub Consortium et al
USA/CA-CZB-10911/2020	EPI_ISL_583140	Humboldt County Public Health Laboratory	Chan-Zuckerberg Biohub	CZB Cliahub Consortium et al
USA/CA-CZB-10912/2020	EPI_ISL_583141	Humboldt County Public Health Laboratory	Chan-Zuckerberg Biohub	CZB Cliahub Consortium et al
USA/CA-CZB-10913/2020	EPI_ISL_583142	Humboldt County Public Health Laboratory	Chan-Zuckerberg Biohub	CZB Cliahub Consortium et al
USA/CA-CZB-10914/2020	EPI_ISL_583143	Humboldt County Public Health Laboratory	Chan-Zuckerberg Biohub	CZB Cliahub Consortium et al
USA/CA-CZB-10915/2020	EPI_ISL_583144	Humboldt County Public Health Laboratory	Chan-Zuckerberg Biohub	CZB Cliahub Consortium et al
USA/CA-CZB-10916/2020	EPI_ISL_583145	Humboldt County Public Health Laboratory	Chan-Zuckerberg Biohub	CZB Cliahub Consortium et al
USA/CA-CZB-10917/2020	EPI_ISL_583146	Humboldt County Public Health Laboratory	Chan-Zuckerberg Biohub	CZB Cliahub Consortium et al
USA/CA-CZB-10918/2020	EPI_ISL_583147	Humboldt County Public Health Laboratory	Chan-Zuckerberg Biohub	CZB Cliahub Consortium et al
USA/CA-CZB-10919/2020	EPI_ISL_583148	Humboldt County Public Health Laboratory	Chan-Zuckerberg Biohub	CZB Cliahub Consortium et al
USA/CA-CZB-1092/2020	EPI_ISL_444026	County of Santa Clara Public Health	Chan-Zuckerberg Biohub	CZB Cliahub Consortium et al
USA/CA-CZB-10920/2020	EPI_ISL_583149	Humboldt County Public Health Laboratory	Chan-Zuckerberg Biohub	CZB Cliahub Consortium et al
USA/CA-CZB-10921/2020	EPI_ISL_583150	Humboldt County Public Health Laboratory	Chan-Zuckerberg Biohub	CZB Cliahub Consortium et al
USA/CA-CZB-10922/2020	EPI_ISL_583151	Humboldt County Public Health Laboratory	Chan-Zuckerberg Biohub	CZB Cliahub Consortium et al
USA/CA-CZB-10923/2020	EPI_ISL_583152	Humboldt County Public Health Laboratory	Chan-Zuckerberg Biohub	CZB Cliahub Consortium et al
USA/CA-CZB-10924/2020	EPI_ISL_583153	Humboldt County Public Health Laboratory	Chan-Zuckerberg Biohub	CZB Cliahub Consortium et al
USA/CA-CZB-10925/2020	EPI_ISL_583154	Humboldt County Public Health Laboratory	Chan-Zuckerberg Biohub	CZB Cliahub Consortium et al
USA/CA-CZB-10926/2020	EPI_ISL_583155	Humboldt County Public Health Laboratory	Chan-Zuckerberg Biohub	CZB Cliahub Consortium et al
USA/CA-CZB-10927/2020	EPI_ISL_583156	Humboldt County Public Health Laboratory	Chan-Zuckerberg Biohub	CZB Cliahub Consortium et al
USA/CA-CZB-10928/2020	EPI_ISL_583157	Humboldt County Public Health Laboratory	Chan-Zuckerberg Biohub	CZB Cliahub Consortium et al
USA/CA-CZB-10929/2020	EPI_ISL_583158	Humboldt County Public Health Laboratory	Chan-Zuckerberg Biohub	CZB Cliahub Consortium et al
USA/CA-CZB-1093/2020	EPI_ISL_444051	UCSF Clinical Microbiology Laboratory	Chan-Zuckerberg Biohub	CZB Cliahub Consortium et al
USA/CA-CZB-10930/2020	EPI_ISL_583159	Humboldt County Public Health Laboratory	Chan-Zuckerberg Biohub	CZB Cliahub Consortium et al
USA/CA-CZB-10931/2020	EPI_ISL_583160	Humboldt County Public Health Laboratory	Chan-Zuckerberg Biohub	CZB Cliahub Consortium et al
USA/CA-CZB-10932/2020	EPI_ISL_583161	Humboldt County Public Health Laboratory	Chan-Zuckerberg Biohub	CZB Cliahub Consortium et al
USA/CA-CZB-10933/2020	EPI_ISL_583162	Humboldt County Public Health Laboratory	Chan-Zuckerberg Biohub	CZB Cliahub Consortium et al
USA/CA-CZB-10934/2020	EPI_ISL_583163	Humboldt County Public Health Laboratory	Chan-Zuckerberg Biohub	CZB Cliahub Consortium et al
USA/CA-CZB-10935/2020	EPI_ISL_583164	Humboldt County Public Health Laboratory	Chan-Zuckerberg Biohub	CZB Cliahub Consortium et al
USA/CA-CZB-10936/2020	EPI_ISL_583165	Humboldt County Public Health Laboratory	Chan-Zuckerberg Biohub	CZB Cliahub Consortium et al
USA/CA-CZB-10937/2020	EPI_ISL_583166	Humboldt County Public Health Laboratory	Chan-Zuckerberg Biohub	CZB Cliahub Consortium et al
USA/CA-CZB-10938/2020	EPI_ISL_583167	Humboldt County Public Health Laboratory	Chan-Zuckerberg Biohub	CZB Cliahub Consortium et al
USA/CA-CZB-10939/2020	EPI_ISL_583168	Humboldt County Public Health Laboratory	Chan-Zuckerberg Biohub	CZB Cliahub Consortium et al
USA/CA-CZB-1094/2020	EPI_ISL_444052	UCSF Clinical Microbiology Laboratory	Chan-Zuckerberg Biohub	CZB Cliahub Consortium et al
USA/CA-CZB-10940/2020	EPI_ISL_583169	Humboldt County Public Health Laboratory	Chan-Zuckerberg Biohub	CZB Cliahub Consortium et al
USA/CA-CZB-10941/2020	EPI_ISL_583170	Humboldt County Public Health Laboratory	Chan-Zuckerberg Biohub	CZB Cliahub Consortium et al
USA/CA-CZB-10943/2020	EPI_ISL_583030	Orange County Public Health Lab	Chan-Zuckerberg Biohub	CZB Cliahub Consortium et al
USA/CA-CZB-10944/2020	EPI_ISL_583031	Orange County Public Health Lab	Chan-Zuckerberg Biohub	CZB Cliahub Consortium et al
USA/CA-CZB-10946/2020	EPI_ISL_583032	Orange County Public Health Lab	Chan-Zuckerberg Biohub	CZB Cliahub Consortium et al
USA/CA-CZB-10947/2020	EPI_ISL_583033	Orange County Public Health Lab	Chan-Zuckerberg Biohub	CZB Cliahub Consortium et al
USA/CA-CZB-10948/2020	EPI_ISL_583034	Orange County Public Health Lab	Chan-Zuckerberg Biohub	CZB Cliahub Consortium et al
USA/CA-CZB-1095/2020	EPI_ISL_444053	UCSF Clinical Microbiology Laboratory	Chan-Zuckerberg Biohub	CZB Cliahub Consortium et al
USA/CA-CZB-10951/2020	EPI_ISL_583035	Orange County Public Health Lab	Chan-Zuckerberg Biohub	CZB Cliahub Consortium et al
USA/CA-CZB-10952/2020	EPI_ISL_583036	Orange County Public Health Lab	Chan-Zuckerberg Biohub	CZB Cliahub Consortium et al
USA/CA-CZB-10953/2020	EPI_ISL_583037	Orange County Public Health Lab	Chan-Zuckerberg Biohub	CZB Cliahub Consortium et al
USA/CA-CZB-10955/2020	EPI_ISL_583038	Orange County Public Health Lab	Chan-Zuckerberg Biohub	CZB Cliahub Consortium et al
USA/CA-CZB-10956/2020	EPI_ISL_583039	Orange County Public Health Lab	Chan-Zuckerberg Biohub	CZB Cliahub Consortium et al
USA/CA-CZB-10957/2020	EPI_ISL_583040	Orange County Public Health Lab	Chan-Zuckerberg Biohub	CZB Cliahub Consortium et al
USA/CA-CZB-10958/2020	EPI_ISL_583041	Orange County Public Health Lab	Chan-Zuckerberg Biohub	CZB Cliahub Consortium et al
USA/CA-CZB-10959/2020	EPI_ISL_583042	Orange County Public Health Lab	Chan-Zuckerberg Biohub	CZB Cliahub Consortium et al
USA/CA-CZB-1096/2020	EPI_ISL_444054	UCSF Clinical Microbiology Laboratory	Chan-Zuckerberg Biohub	CZB Cliahub Consortium et al
USA/CA-CZB-10960/2020	EPI_ISL_583043	Orange County Public Health Lab	Chan-Zuckerberg Biohub	CZB Cliahub Consortium et al
USA/CA-CZB-10961/2020	EPI_ISL_583044	Orange County Public Health Lab	Chan-Zuckerberg Biohub	CZB Cliahub Consortium et al
USA/CA-CZB-10963/2020	EPI_ISL_583045	Orange County Public Health Lab	Chan-Zuckerberg Biohub	CZB Cliahub Consortium et al
USA/CA-CZB-10965/2020	EPI_ISL_583171	Tulare County Public Health Lab	Chan-Zuckerberg Biohub	CZB Cliahub Consortium et al
USA/CA-CZB-10966/2020	EPI_ISL_583172	Tulare County Public Health Lab	Chan-Zuckerberg Biohub	CZB Cliahub Consortium et al
USA/CA-CZB-10967/2020	EPI_ISL_582943	County of Santa Clara Public Health Department	Chan-Zuckerberg Biohub	CZB Cliahub Consortium et al
USA/CA-CZB-10968/2020	EPI_ISL_582944	County of Santa Clara Public Health Department	Chan-Zuckerberg Biohub	CZB Cliahub Consortium et al
USA/CA-CZB-1097/2020	EPI_ISL_444055	UCSF Clinical Microbiology Laboratory	Chan-Zuckerberg Biohub	CZB Cliahub Consortium et al
USA/CA-CZB-10971/2020	EPI_ISL_582945	County of Santa Clara Public Health Department	Chan-Zuckerberg Biohub	CZB Cliahub Consortium et al
USA/CA-CZB-10972/2020	EPI_ISL_582946	County of Santa Clara Public Health Department	Chan-Zuckerberg Biohub	CZB Cliahub Consortium et al
USA/CA-CZB-10978/2020	EPI_ISL_582947	County of Santa Clara Public Health Department	Chan-Zuckerberg Biohub	CZB Cliahub Consortium et al
USA/CA-CZB-1098/2020	EPI_ISL_444056	UCSF Clinical Microbiology Laboratory	Chan-Zuckerberg Biohub	CZB Cliahub Consortium et al
USA/CA-CZB-10985/2020	EPI_ISL_582948	County of Santa Clara Public Health Department	Chan-Zuckerberg Biohub	CZB Cliahub Consortium et al
USA/CA-CZB-1099/2020	EPI_ISL_444057	UCSF Clinical Microbiology Laboratory	Chan-Zuckerberg Biohub	CZB Cliahub Consortium et al
USA/CA-CZB-1100/2020	EPI_ISL_444058	UCSF Clinical Microbiology Laboratory	Chan-Zuckerberg Biohub	CZB Cliahub Consortium et al
USA/CA-CZB-11007/2020	EPI_ISL_582949	County of Santa Clara Public Health Department	Chan-Zuckerberg Biohub	CZB Cliahub Consortium et al
USA/CA-CZB-11008/2020	EPI_ISL_582950	County of Santa Clara Public Health Department	Chan-Zuckerberg Biohub	CZB Cliahub Consortium et al
USA/CA-CZB-11009/2020	EPI_ISL_582951	County of Santa Clara Public Health Department	Chan-Zuckerberg Biohub	CZB Cliahub Consortium et al
USA/CA-CZB-1101/2020	EPI_ISL_444059	UCSF Clinical Microbiology Laboratory	Chan-Zuckerberg Biohub	CZB Cliahub Consortium et al
USA/CA-CZB-11010/2020	EPI_ISL_582952	County of Santa Clara Public Health Department	Chan-Zuckerberg Biohub	CZB Cliahub Consortium et al
USA/CA-CZB-11011/2020	EPI_ISL_582953	County of Santa Clara Public Health Department	Chan-Zuckerberg Biohub	CZB Cliahub Consortium et al
USA/CA-CZB-11012/2020	EPI_ISL_582954	County of Santa Clara Public Health Department	Chan-Zuckerberg Biohub	CZB Cliahub Consortium et al
USA/CA-CZB-11015/2020	EPI_ISL_582955	County of Santa Clara Public Health Department	Chan-Zuckerberg Biohub	CZB Cliahub Consortium et al
USA/CA-CZB-11016/2020	EPI_ISL_582956	County of Santa Clara Public Health Department	Chan-Zuckerberg Biohub	CZB Cliahub Consortium et al
USA/CA-CZB-11017/2020	EPI_ISL_582957	County of Santa Clara Public Health Department	Chan-Zuckerberg Biohub	CZB Cliahub Consortium et al
USA/CA-CZB-11018/2020	EPI_ISL_582958	County of Santa Clara Public Health Department	Chan-Zuckerberg Biohub	CZB Cliahub Consortium et al
USA/CA-CZB-1102/2020	EPI_ISL_444060	UCSF Clinical Microbiology Laboratory	Chan-Zuckerberg Biohub	CZB Cliahub Consortium et al
USA/CA-CZB-1103/2020	EPI_ISL_444061	UCSF Clinical Microbiology Laboratory	Chan-Zuckerberg Biohub	CZB Cliahub Consortium et al
USA/CA-CZB-1104/2020	EPI_ISL_444062	UCSF Clinical Microbiology Laboratory	Chan-Zuckerberg Biohub	CZB Cliahub Consortium et al
USA/CA-CZB-1105/2020	EPI_ISL_444063	UCSF Clinical Microbiology Laboratory	Chan-Zuckerberg Biohub	CZB Cliahub Consortium et al
USA/CA-CZB-1106/2020	EPI_ISL_444064	UCSF Clinical Microbiology Laboratory	Chan-Zuckerberg Biohub	CZB Cliahub Consortium et al
USA/CA-CZB-1107/2020	EPI_ISL_444065	UCSF Clinical Microbiology Laboratory	Chan-Zuckerberg Biohub	CZB Cliahub Consortium et al
USA/CA-CZB-1108/2020	EPI_ISL_444066	UCSF Clinical Microbiology Laboratory	Chan-Zuckerberg Biohub	CZB Cliahub Consortium et al
USA/CA-CZB-1109/2020	EPI_ISL_444067	UCSF Clinical Microbiology Laboratory	Chan-Zuckerberg Biohub	CZB Cliahub Consortium et al
USA/CA-CZB-1110/2020	EPI_ISL_444068	UCSF Clinical Microbiology Laboratory	Chan-Zuckerberg Biohub	CZB Cliahub Consortium et al
USA/CA-CZB-11104/2020	EPI_ISL_625500	Alameda County Public Health Lab	Chan-Zuckerberg Biohub	CZB Cliahub Consortium et al
USA/CA-CZB-11105/2020	EPI_ISL_625501	Alameda County Public Health Lab	Chan-Zuckerberg Biohub	CZB Cliahub Consortium et al
USA/CA-CZB-11108/2020	EPI_ISL_625502	Alameda County Public Health Lab	Chan-Zuckerberg Biohub	CZB Cliahub Consortium et al
USA/CA-CZB-11109/2020	EPI_ISL_625503	Alameda County Public Health Lab	Chan-Zuckerberg Biohub	CZB Cliahub Consortium et al
USA/CA-CZB-1111/2020	EPI_ISL_444069	UCSF Clinical Microbiology Laboratory	Chan-Zuckerberg Biohub	CZB Cliahub Consortium et al
USA/CA-CZB-11111/2020	EPI_ISL_625504	Alameda County Public Health Lab	Chan-Zuckerberg Biohub	CZB Cliahub Consortium et al
USA/CA-CZB-11112/2020	EPI_ISL_625505	Alameda County Public Health Lab	Chan-Zuckerberg Biohub	CZB Cliahub Consortium et al
USA/CA-CZB-11113/2020	EPI_ISL_625506	Alameda County Public Health Lab	Chan-Zuckerberg Biohub	CZB Cliahub Consortium et al
USA/CA-CZB-11114/2020	EPI_ISL_625507	Alameda County Public Health Lab	Chan-Zuckerberg Biohub	CZB Cliahub Consortium et al
USA/CA-CZB-11115/2020	EPI_ISL_625508	Alameda County Public Health Lab	Chan-Zuckerberg Biohub	CZB Cliahub Consortium et al
USA/CA-CZB-11116/2020	EPI_ISL_625509	Alameda County Public Health Lab	Chan-Zuckerberg Biohub	CZB Cliahub Consortium et al
USA/CA-CZB-11117/2020	EPI_ISL_625510	Alameda County Public Health Lab	Chan-Zuckerberg Biohub	CZB Cliahub Consortium et al
USA/CA-CZB-11118/2020	EPI_ISL_625511	Alameda County Public Health Lab	Chan-Zuckerberg Biohub	CZB Cliahub Consortium et al
USA/CA-CZB-11119/2020	EPI_ISL_625512	Alameda County Public Health Lab	Chan-Zuckerberg Biohub	CZB Cliahub Consortium et al
USA/CA-CZB-1112/2020	EPI_ISL_444070	UCSF Clinical Microbiology Laboratory	Chan-Zuckerberg Biohub	CZB Cliahub Consortium et al
USA/CA-CZB-11121/2020	EPI_ISL_625513	Alameda County Public Health Lab	Chan-Zuckerberg Biohub	CZB Cliahub Consortium et al
USA/CA-CZB-11122/2020	EPI_ISL_625514	Alameda County Public Health Lab	Chan-Zuckerberg Biohub	CZB Cliahub Consortium et al
USA/CA-CZB-11124/2020	EPI_ISL_625515	Alameda County Public Health Lab	Chan-Zuckerberg Biohub	CZB Cliahub Consortium et al
USA/CA-CZB-11125/2020	EPI_ISL_625516	Alameda County Public Health Lab	Chan-Zuckerberg Biohub	CZB Cliahub Consortium et al
USA/CA-CZB-11126/2020	EPI_ISL_625517	Alameda County Public Health Lab	Chan-Zuckerberg Biohub	CZB Cliahub Consortium et al
USA/CA-CZB-11128/2020	EPI_ISL_625518	Alameda County Public Health Lab	Chan-Zuckerberg Biohub	CZB Cliahub Consortium et al
USA/CA-CZB-11129/2020	EPI_ISL_625519	Alameda County Public Health Lab	Chan-Zuckerberg Biohub	CZB Cliahub Consortium et al
USA/CA-CZB-1113/2020	EPI_ISL_444071	UCSF Clinical Microbiology Laboratory	Chan-Zuckerberg Biohub	CZB Cliahub Consortium et al
USA/CA-CZB-11131/2020	EPI_ISL_625520	Alameda County Public Health Lab	Chan-Zuckerberg Biohub	CZB Cliahub Consortium et al
USA/CA-CZB-11132/2020	EPI_ISL_625521	Alameda County Public Health Lab	Chan-Zuckerberg Biohub	CZB Cliahub Consortium et al
USA/CA-CZB-1114/2020	EPI_ISL_444072	UCSF Clinical Microbiology Laboratory	Chan-Zuckerberg Biohub	CZB Cliahub Consortium et al
USA/CA-CZB-1115/2020	EPI_ISL_444073	UCSF Clinical Microbiology Laboratory	Chan-Zuckerberg Biohub	CZB Cliahub Consortium et al
USA/CA-CZB-1116/2020	EPI_ISL_444074	UCSF Clinical Microbiology Laboratory	Chan-Zuckerberg Biohub	CZB Cliahub Consortium et al
USA/CA-CZB-11163/2020	EPI_ISL_625522	Alameda County Public Health Lab	Chan-Zuckerberg Biohub	CZB Cliahub Consortium et al
USA/CA-CZB-11165/2020	EPI_ISL_625523	Alameda County Public Health Lab	Chan-Zuckerberg Biohub	CZB Cliahub Consortium et al
USA/CA-CZB-11166/2020	EPI_ISL_625524	Alameda County Public Health Lab	Chan-Zuckerberg Biohub	CZB Cliahub Consortium et al
USA/CA-CZB-11167/2020	EPI_ISL_625525	Alameda County Public Health Lab	Chan-Zuckerberg Biohub	CZB Cliahub Consortium et al
USA/CA-CZB-11169/2020	EPI_ISL_625526	Alameda County Public Health Lab	Chan-Zuckerberg Biohub	CZB Cliahub Consortium et al
USA/CA-CZB-1117/2020	EPI_ISL_444075	UCSF Clinical Microbiology Laboratory	Chan-Zuckerberg Biohub	CZB Cliahub Consortium et al
USA/CA-CZB-11170/2020	EPI_ISL_625527	Alameda County Public Health Lab	Chan-Zuckerberg Biohub	CZB Cliahub Consortium et al
USA/CA-CZB-11171/2020	EPI_ISL_625528	Alameda County Public Health Lab	Chan-Zuckerberg Biohub	CZB Cliahub Consortium et al
USA/CA-CZB-11172/2020	EPI_ISL_625529	Alameda County Public Health Lab	Chan-Zuckerberg Biohub	CZB Cliahub Consortium et al
USA/CA-CZB-11174/2020	EPI_ISL_625530	Alameda County Public Health Lab	Chan-Zuckerberg Biohub	CZB Cliahub Consortium et al
USA/CA-CZB-11175/2020	EPI_ISL_625531	Alameda County Public Health Lab	Chan-Zuckerberg Biohub	CZB Cliahub Consortium et al
USA/CA-CZB-11176/2020	EPI_ISL_625532	Alameda County Public Health Lab	Chan-Zuckerberg Biohub	CZB Cliahub Consortium et al
USA/CA-CZB-11178/2020	EPI_ISL_625533	Alameda County Public Health Lab	Chan-Zuckerberg Biohub	CZB Cliahub Consortium et al
USA/CA-CZB-11179/2020	EPI_ISL_625534	Alameda County Public Health Lab	Chan-Zuckerberg Biohub	CZB Cliahub Consortium et al
USA/CA-CZB-1118/2020	EPI_ISL_444076	UCSF Clinical Microbiology Laboratory	Chan-Zuckerberg Biohub	CZB Cliahub Consortium et al
USA/CA-CZB-11181/2020	EPI_ISL_625535	Alameda County Public Health Lab	Chan-Zuckerberg Biohub	CZB Cliahub Consortium et al
USA/CA-CZB-11182/2020	EPI_ISL_625536	Alameda County Public Health Lab	Chan-Zuckerberg Biohub	CZB Cliahub Consortium et al
USA/CA-CZB-11183/2020	EPI_ISL_625537	Alameda County Public Health Lab	Chan-Zuckerberg Biohub	CZB Cliahub Consortium et al
USA/CA-CZB-11184/2020	EPI_ISL_625538	Alameda County Public Health Lab	Chan-Zuckerberg Biohub	CZB Cliahub Consortium et al
USA/CA-CZB-11185/2020	EPI_ISL_625539	Alameda County Public Health Lab	Chan-Zuckerberg Biohub	CZB Cliahub Consortium et al
USA/CA-CZB-11186/2020	EPI_ISL_625540	Alameda County Public Health Lab	Chan-Zuckerberg Biohub	CZB Cliahub Consortium et al
USA/CA-CZB-11187/2020	EPI_ISL_625541	Alameda County Public Health Lab	Chan-Zuckerberg Biohub	CZB Cliahub Consortium et al
USA/CA-CZB-11188/2020	EPI_ISL_625542	Alameda County Public Health Lab	Chan-Zuckerberg Biohub	CZB Cliahub Consortium et al
USA/CA-CZB-11189/2020	EPI_ISL_625543	Alameda County Public Health Lab	Chan-Zuckerberg Biohub	CZB Cliahub Consortium et al
USA/CA-CZB-1119/2020	EPI_ISL_444077	UCSF Clinical Microbiology Laboratory	Chan-Zuckerberg Biohub	CZB Cliahub Consortium et al
USA/CA-CZB-11190/2020	EPI_ISL_625544	Alameda County Public Health Lab	Chan-Zuckerberg Biohub	CZB Cliahub Consortium et al
USA/CA-CZB-11191/2020	EPI_ISL_625545	Alameda County Public Health Lab	Chan-Zuckerberg Biohub	CZB Cliahub Consortium et al
USA/CA-CZB-1120/2020	EPI_ISL_444078	UCSF Clinical Microbiology Laboratory	Chan-Zuckerberg Biohub	CZB Cliahub Consortium et al
USA/CA-CZB-1121/2020	EPI_ISL_445169	UCSF Clinical Microbiology Laboratory	Chan-Zuckerberg Biohub	CZB Cliahub Consortium et al
USA/CA-CZB-1122/2020	EPI_ISL_445170	UCSF Clinical Microbiology Laboratory	Chan-Zuckerberg Biohub	CZB Cliahub Consortium et al
USA/CA-CZB-1123/2020	EPI_ISL_445171	UCSF Clinical Microbiology Laboratory	Chan-Zuckerberg Biohub	CZB Cliahub Consortium et al
USA/CA-CZB-1124/2020	EPI_ISL_445172	UCSF Clinical Microbiology Laboratory	Chan-Zuckerberg Biohub	CZB Cliahub Consortium et al
USA/CA-CZB-1125/2020	EPI_ISL_445173	UCSF Clinical Microbiology Laboratory	Chan-Zuckerberg Biohub	CZB Cliahub Consortium et al
USA/CA-CZB-11250/2020	EPI_ISL_738897	Napa-Solano-Yolo- Marin County (NSYM) Public Health Laboratories	Chan-Zuckerberg Biohub	CZB Cliahub Consortium et al
USA/CA-CZB-11251/2020	EPI_ISL_739635	Napa-Solano-Yolo- Marin County (NSYM) Public Health Laboratories	Chan-Zuckerberg Biohub	CZB Cliahub Consortium et al
USA/CA-CZB-11253/2020	EPI_ISL_739251	Napa-Solano-Yolo- Marin County (NSYM) Public Health Laboratories	Chan-Zuckerberg Biohub	CZB Cliahub Consortium et al
USA/CA-CZB-11254/2020	EPI_ISL_738820	Napa-Solano-Yolo- Marin County (NSYM) Public Health Laboratories	Chan-Zuckerberg Biohub	CZB Cliahub Consortium et al
USA/CA-CZB-11255/2020	EPI_ISL_739514	Napa-Solano-Yolo- Marin County (NSYM) Public Health Laboratories	Chan-Zuckerberg Biohub	CZB Cliahub Consortium et al
USA/CA-CZB-1126/2020	EPI_ISL_445174	UCSF Clinical Microbiology Laboratory	Chan-Zuckerberg Biohub	CZB Cliahub Consortium et al
USA/CA-CZB-11261/2020	EPI_ISL_739301	Napa-Solano-Yolo- Marin County (NSYM) Public Health Laboratories	Chan-Zuckerberg Biohub	CZB Cliahub Consortium et al
USA/CA-CZB-11262/2020	EPI_ISL_739471	Napa-Solano-Yolo- Marin County (NSYM) Public Health Laboratories	Chan-Zuckerberg Biohub	CZB Cliahub Consortium et al
USA/CA-CZB-11263/2020	EPI_ISL_738911	Napa-Solano-Yolo- Marin County (NSYM) Public Health Laboratories	Chan-Zuckerberg Biohub	CZB Cliahub Consortium et al
USA/CA-CZB-11264/2020	EPI_ISL_738959	Napa-Solano-Yolo- Marin County (NSYM) Public Health Laboratories	Chan-Zuckerberg Biohub	CZB Cliahub Consortium et al
USA/CA-CZB-11267/2020	EPI_ISL_738541	Napa-Solano-Yolo- Marin County (NSYM) Public Health Laboratories	Chan-Zuckerberg Biohub	CZB Cliahub Consortium et al
USA/CA-CZB-11268/2020	EPI_ISL_738952	Napa-Solano-Yolo- Marin County (NSYM) Public Health Laboratories	Chan-Zuckerberg Biohub	CZB Cliahub Consortium et al
USA/CA-CZB-11269/2020	EPI_ISL_739339	Napa-Solano-Yolo- Marin County (NSYM) Public Health Laboratories	Chan-Zuckerberg Biohub	CZB Cliahub Consortium et al
USA/CA-CZB-1127/2020	EPI_ISL_445175	UCSF Clinical Microbiology Laboratory	Chan-Zuckerberg Biohub	CZB Cliahub Consortium et al
USA/CA-CZB-11270/2020	EPI_ISL_739169	Napa-Solano-Yolo- Marin County (NSYM) Public Health Laboratories	Chan-Zuckerberg Biohub	CZB Cliahub Consortium et al
USA/CA-CZB-11271/2020	EPI_ISL_739469	Napa-Solano-Yolo- Marin County (NSYM) Public Health Laboratories	Chan-Zuckerberg Biohub	CZB Cliahub Consortium et al
USA/CA-CZB-11272/2020	EPI_ISL_739181	Napa-Solano-Yolo- Marin County (NSYM) Public Health Laboratories	Chan-Zuckerberg Biohub	CZB Cliahub Consortium et al
USA/CA-CZB-11273/2020	EPI_ISL_739557	Napa-Solano-Yolo- Marin County (NSYM) Public Health Laboratories	Chan-Zuckerberg Biohub	CZB Cliahub Consortium et al
USA/CA-CZB-11274/2020	EPI_ISL_739223	Napa-Solano-Yolo- Marin County (NSYM) Public Health Laboratories	Chan-Zuckerberg Biohub	CZB Cliahub Consortium et al
USA/CA-CZB-11275/2020	EPI_ISL_738870	Napa-Solano-Yolo- Marin County (NSYM) Public Health Laboratories	Chan-Zuckerberg Biohub	CZB Cliahub Consortium et al
USA/CA-CZB-11276/2020	EPI_ISL_739645	Napa-Solano-Yolo- Marin County (NSYM) Public Health Laboratories	Chan-Zuckerberg Biohub	CZB Cliahub Consortium et al
USA/CA-CZB-11277/2020	EPI_ISL_738777	Napa-Solano-Yolo- Marin County (NSYM) Public Health Laboratories	Chan-Zuckerberg Biohub	CZB Cliahub Consortium et al
USA/CA-CZB-1128/2020	EPI_ISL_445176	UCSF Clinical Microbiology Laboratory	Chan-Zuckerberg Biohub	CZB Cliahub Consortium et al
USA/CA-CZB-1129/2020	EPI_ISL_445177	UCSF Clinical Microbiology Laboratory	Chan-Zuckerberg Biohub	CZB Cliahub Consortium et al
USA/CA-CZB-1130/2020	EPI_ISL_445178	UCSF Clinical Microbiology Laboratory	Chan-Zuckerberg Biohub	CZB Cliahub Consortium et al
USA/CA-CZB-1131/2020	EPI_ISL_445179	UCSF Clinical Microbiology Laboratory	Chan-Zuckerberg Biohub	CZB Cliahub Consortium et al
USA/CA-CZB-1132/2020	EPI_ISL_445180	UCSF Clinical Microbiology Laboratory	Chan-Zuckerberg Biohub	CZB Cliahub Consortium et al
USA/CA-CZB-1133/2020	EPI_ISL_445181	UCSF Clinical Microbiology Laboratory	Chan-Zuckerberg Biohub	CZB Cliahub Consortium et al
USA/CA-CZB-1134/2020	EPI_ISL_445182	UCSF Clinical Microbiology Laboratory	Chan-Zuckerberg Biohub	CZB Cliahub Consortium et al
USA/CA-CZB-1136/2020	EPI_ISL_447887	University of California, Davis	Chan-Zuckerberg Biohub	CZB Cliahub Consortium et al
USA/CA-CZB-1137/2020	EPI_ISL_447888	University of California, Davis	Chan-Zuckerberg Biohub	CZB Cliahub Consortium et al
USA/CA-CZB-1138/2020	EPI_ISL_447889	University of California, Davis	Chan-Zuckerberg Biohub	CZB Cliahub Consortium et al
USA/CA-CZB-1139/2020	EPI_ISL_447890	University of California, Davis	Chan-Zuckerberg Biohub	CZB Cliahub Consortium et al
USA/CA-CZB-1140/2020	EPI_ISL_447891	University of California, Davis	Chan-Zuckerberg Biohub	CZB Cliahub Consortium et al
USA/CA-CZB-1141/2020	EPI_ISL_447892	University of California, Davis	Chan-Zuckerberg Biohub	CZB Cliahub Consortium et al
USA/CA-CZB-1142/2020	EPI_ISL_447893	University of California, Davis	Chan-Zuckerberg Biohub	CZB Cliahub Consortium et al
USA/CA-CZB-1143/2020	EPI_ISL_447894	University of California, Davis	Chan-Zuckerberg Biohub	CZB Cliahub Consortium et al
USA/CA-CZB-1144/2020	EPI_ISL_447895	University of California, Davis	Chan-Zuckerberg Biohub	CZB Cliahub Consortium et al
USA/CA-CZB-1145/2020	EPI_ISL_447896	University of California, Davis	Chan-Zuckerberg Biohub	CZB Cliahub Consortium et al
USA/CA-CZB-1146/2020	EPI_ISL_454614	UCSF Clinical Microbiology Laboratory	Chan-Zuckerberg Biohub	CZB Cliahub Consortium et al
USA/CA-CZB-1150/2020	EPI_ISL_454615	UCSF Clinical Microbiology Laboratory	Chan-Zuckerberg Biohub	CZB Cliahub Consortium et al
USA/CA-CZB-11500/2020	EPI_ISL_625593	NaN	Chan-Zuckerberg Biohub	CZB Cliahub Consortium et al
USA/CA-CZB-11501/2020	EPI_ISL_625592	NaN	Chan-Zuckerberg Biohub	CZB Cliahub Consortium et al
USA/CA-CZB-11502/2020	EPI_ISL_625591	NaN	Chan-Zuckerberg Biohub	CZB Cliahub Consortium et al
USA/CA-CZB-11504/2020	EPI_ISL_625590	NaN	Chan-Zuckerberg Biohub	CZB Cliahub Consortium et al
USA/CA-CZB-11505/2020	EPI_ISL_625589	NaN	Chan-Zuckerberg Biohub	CZB Cliahub Consortium et al
USA/CA-CZB-11506/2020	EPI_ISL_625588	NaN	Chan-Zuckerberg Biohub	CZB Cliahub Consortium et al
USA/CA-CZB-11508/2020	EPI_ISL_625587	NaN	Chan-Zuckerberg Biohub	CZB Cliahub Consortium et al
USA/CA-CZB-11509/2020	EPI_ISL_625586	NaN	Chan-Zuckerberg Biohub	CZB Cliahub Consortium et al
USA/CA-CZB-11510/2020	EPI_ISL_625585	NaN	Chan-Zuckerberg Biohub	CZB Cliahub Consortium et al
USA/CA-CZB-11511/2020	EPI_ISL_625584	NaN	Chan-Zuckerberg Biohub	CZB Cliahub Consortium et al
USA/CA-CZB-11513/2020	EPI_ISL_625583	NaN	Chan-Zuckerberg Biohub	CZB Cliahub Consortium et al
USA/CA-CZB-11514/2020	EPI_ISL_625582	NaN	Chan-Zuckerberg Biohub	CZB Cliahub Consortium et al
USA/CA-CZB-11516/2020	EPI_ISL_625581	NaN	Chan-Zuckerberg Biohub	CZB Cliahub Consortium et al
USA/CA-CZB-11517/2020	EPI_ISL_625580	NaN	Chan-Zuckerberg Biohub	CZB Cliahub Consortium et al
USA/CA-CZB-11518/2020	EPI_ISL_625579	NaN	Chan-Zuckerberg Biohub	CZB Cliahub Consortium et al
USA/CA-CZB-11519/2020	EPI_ISL_625578	NaN	Chan-Zuckerberg Biohub	CZB Cliahub Consortium et al
USA/CA-CZB-11520/2020	EPI_ISL_625577	NaN	Chan-Zuckerberg Biohub	CZB Cliahub Consortium et al
USA/CA-CZB-11521/2020	EPI_ISL_625576	NaN	Chan-Zuckerberg Biohub	CZB Cliahub Consortium et al
USA/CA-CZB-11522/2020	EPI_ISL_625575	NaN	Chan-Zuckerberg Biohub	CZB Cliahub Consortium et al
USA/CA-CZB-11523/2020	EPI_ISL_625574	NaN	Chan-Zuckerberg Biohub	CZB Cliahub Consortium et al
USA/CA-CZB-11524/2020	EPI_ISL_625573	NaN	Chan-Zuckerberg Biohub	CZB Cliahub Consortium et al
USA/CA-CZB-1153/2020	EPI_ISL_454616	UCSF Clinical Microbiology Laboratory	Chan-Zuckerberg Biohub	CZB Cliahub Consortium et al
USA/CA-CZB-11539/2020	EPI_ISL_625572	NaN	Chan-Zuckerberg Biohub	CZB Cliahub Consortium et al
USA/CA-CZB-11541/2020	EPI_ISL_625571	NaN	Chan-Zuckerberg Biohub	CZB Cliahub Consortium et al
USA/CA-CZB-11542/2020	EPI_ISL_625570	NaN	Chan-Zuckerberg Biohub	CZB Cliahub Consortium et al
USA/CA-CZB-11544/2020	EPI_ISL_625569	NaN	Chan-Zuckerberg Biohub	CZB Cliahub Consortium et al
USA/CA-CZB-11546/2020	EPI_ISL_625568	NaN	Chan-Zuckerberg Biohub	CZB Cliahub Consortium et al
USA/CA-CZB-11547/2020	EPI_ISL_625567	NaN	Chan-Zuckerberg Biohub	CZB Cliahub Consortium et al
USA/CA-CZB-11549/2020	EPI_ISL_625549	County of San Luis Obispo Public Health Laboratory	Chan-Zuckerberg Biohub	CZB Cliahub Consortium et al
USA/CA-CZB-11550/2020	EPI_ISL_625548	County of San Luis Obispo Public Health Laboratory	Chan-Zuckerberg Biohub	CZB Cliahub Consortium et al
USA/CA-CZB-11551/2020	EPI_ISL_625547	County of San Luis Obispo Public Health Laboratory	Chan-Zuckerberg Biohub	CZB Cliahub Consortium et al
USA/CA-CZB-1156/2020	EPI_ISL_454617	UCSF Clinical Microbiology Laboratory	Chan-Zuckerberg Biohub	CZB Cliahub Consortium et al
USA/CA-CZB-1157/2020	EPI_ISL_454618	UCSF Clinical Microbiology Laboratory	Chan-Zuckerberg Biohub	CZB Cliahub Consortium et al
USA/CA-CZB-11572/2020	EPI_ISL_625558	UCSF Clinical Microbiology Laboratory	Chan-Zuckerberg Biohub	CZB Cliahub Consortium et al
USA/CA-CZB-11573/2020	EPI_ISL_625557	UCSF Clinical Microbiology Laboratory	Chan-Zuckerberg Biohub	CZB Cliahub Consortium et al
USA/CA-CZB-11574/2020	EPI_ISL_625556	UCSF Clinical Microbiology Laboratory	Chan-Zuckerberg Biohub	CZB Cliahub Consortium et al
USA/CA-CZB-11575/2020	EPI_ISL_625555	UCSF Clinical Microbiology Laboratory	Chan-Zuckerberg Biohub	CZB Cliahub Consortium et al
USA/CA-CZB-11576/2020	EPI_ISL_625554	UCSF Clinical Microbiology Laboratory	Chan-Zuckerberg Biohub	CZB Cliahub Consortium et al
USA/CA-CZB-11578/2020	EPI_ISL_625553	UCSF Clinical Microbiology Laboratory	Chan-Zuckerberg Biohub	CZB Cliahub Consortium et al
USA/CA-CZB-11579/2020	EPI_ISL_625552	UCSF Clinical Microbiology Laboratory	Chan-Zuckerberg Biohub	CZB Cliahub Consortium et al
USA/CA-CZB-11580/2020	EPI_ISL_625551	UCSF Clinical Microbiology Laboratory	Chan-Zuckerberg Biohub	CZB Cliahub Consortium et al
USA/CA-CZB-11581/2020	EPI_ISL_625550	UCSF Clinical Microbiology Laboratory	Chan-Zuckerberg Biohub	CZB Cliahub Consortium et al
USA/CA-CZB-11582/2020	EPI_ISL_625566	NaN	Chan-Zuckerberg Biohub	CZB Cliahub Consortium et al
USA/CA-CZB-11583/2020	EPI_ISL_625565	NaN	Chan-Zuckerberg Biohub	CZB Cliahub Consortium et al
USA/CA-CZB-11584/2020	EPI_ISL_625564	NaN	Chan-Zuckerberg Biohub	CZB Cliahub Consortium et al
USA/CA-CZB-11585/2020	EPI_ISL_625563	NaN	Chan-Zuckerberg Biohub	CZB Cliahub Consortium et al
USA/CA-CZB-11586/2020	EPI_ISL_625562	NaN	Chan-Zuckerberg Biohub	CZB Cliahub Consortium et al
USA/CA-CZB-11587/2020	EPI_ISL_625561	NaN	Chan-Zuckerberg Biohub	CZB Cliahub Consortium et al
USA/CA-CZB-11588/2020	EPI_ISL_625560	NaN	Chan-Zuckerberg Biohub	CZB Cliahub Consortium et al
USA/CA-CZB-11589/2020	EPI_ISL_625559	NaN	Chan-Zuckerberg Biohub	CZB Cliahub Consortium et al
USA/CA-CZB-1160/2020	EPI_ISL_454619	UCSF Clinical Microbiology Laboratory	Chan-Zuckerberg Biohub	CZB Cliahub Consortium et al
USA/CA-CZB-1163/2020	EPI_ISL_454620	UCSF Clinical Microbiology Laboratory	Chan-Zuckerberg Biohub	CZB Cliahub Consortium et al
USA/CA-CZB-1164/2020	EPI_ISL_454621	UCSF Clinical Microbiology Laboratory	Chan-Zuckerberg Biohub	CZB Cliahub Consortium et al
USA/CA-CZB-11644/2020	EPI_ISL_625478	Santa Clara County Public Health Laboratory	Chan-Zuckerberg Biohub	CZB Cliahub Consortium et al
USA/CA-CZB-11646/2020	EPI_ISL_625479	Santa Clara County Public Health Laboratory	Chan-Zuckerberg Biohub	CZB Cliahub Consortium et al
USA/CA-CZB-11649/2020	EPI_ISL_625480	Santa Clara County Public Health Laboratory	Chan-Zuckerberg Biohub	CZB Cliahub Consortium et al
USA/CA-CZB-11652/2020	EPI_ISL_625481	Santa Clara County Public Health Laboratory	Chan-Zuckerberg Biohub	CZB Cliahub Consortium et al
USA/CA-CZB-11656/2020	EPI_ISL_625482	Santa Clara County Public Health Laboratory	Chan-Zuckerberg Biohub	CZB Cliahub Consortium et al
USA/CA-CZB-11663/2020	EPI_ISL_625483	Santa Clara County Public Health Laboratory	Chan-Zuckerberg Biohub	CZB Cliahub Consortium et al
USA/CA-CZB-11666/2020	EPI_ISL_625484	Santa Clara County Public Health Laboratory	Chan-Zuckerberg Biohub	CZB Cliahub Consortium et al
USA/CA-CZB-11670/2020	EPI_ISL_625485	Santa Clara County Public Health Laboratory	Chan-Zuckerberg Biohub	CZB Cliahub Consortium et al
USA/CA-CZB-11673/2020	EPI_ISL_625486	Santa Clara County Public Health Laboratory	Chan-Zuckerberg Biohub	CZB Cliahub Consortium et al
USA/CA-CZB-11674/2020	EPI_ISL_625487	Santa Clara County Public Health Laboratory	Chan-Zuckerberg Biohub	CZB Cliahub Consortium et al
USA/CA-CZB-11675/2020	EPI_ISL_625488	Santa Clara County Public Health Laboratory	Chan-Zuckerberg Biohub	CZB Cliahub Consortium et al
USA/CA-CZB-11677/2020	EPI_ISL_625489	Santa Clara County Public Health Laboratory	Chan-Zuckerberg Biohub	CZB Cliahub Consortium et al
USA/CA-CZB-11678/2020	EPI_ISL_625490	Santa Clara County Public Health Laboratory	Chan-Zuckerberg Biohub	CZB Cliahub Consortium et al
USA/CA-CZB-11679/2020	EPI_ISL_625491	Santa Clara County Public Health Laboratory	Chan-Zuckerberg Biohub	CZB Cliahub Consortium et al
USA/CA-CZB-1168/2020	EPI_ISL_454622	UCSF Clinical Microbiology Laboratory	Chan-Zuckerberg Biohub	CZB Cliahub Consortium et al
USA/CA-CZB-11681/2020	EPI_ISL_625492	Santa Clara County Public Health Laboratory	Chan-Zuckerberg Biohub	CZB Cliahub Consortium et al
USA/CA-CZB-11682/2020	EPI_ISL_625493	Santa Clara County Public Health Laboratory	Chan-Zuckerberg Biohub	CZB Cliahub Consortium et al
USA/CA-CZB-11683/2020	EPI_ISL_625494	Santa Clara County Public Health Laboratory	Chan-Zuckerberg Biohub	CZB Cliahub Consortium et al
USA/CA-CZB-11686/2020	EPI_ISL_625495	Santa Clara County Public Health Laboratory	Chan-Zuckerberg Biohub	CZB Cliahub Consortium et al
USA/CA-CZB-11690/2020	EPI_ISL_625496	Santa Clara County Public Health Laboratory	Chan-Zuckerberg Biohub	CZB Cliahub Consortium et al
USA/CA-CZB-11691/2020	EPI_ISL_625497	Santa Clara County Public Health Laboratory	Chan-Zuckerberg Biohub	CZB Cliahub Consortium et al
USA/CA-CZB-11692/2020	EPI_ISL_625498	Santa Clara County Public Health Laboratory	Chan-Zuckerberg Biohub	CZB Cliahub Consortium et al
USA/CA-CZB-11693/2020	EPI_ISL_625499	Santa Clara County Public Health Laboratory	Chan-Zuckerberg Biohub	CZB Cliahub Consortium et al
USA/CA-CZB-11694/2020	EPI_ISL_625546	Alameda County Public Health Lab	Chan-Zuckerberg Biohub	CZB Cliahub Consortium et al
USA/CA-CZB-1170/2020	EPI_ISL_454623	UCSF Clinical Microbiology Laboratory	Chan-Zuckerberg Biohub	CZB Cliahub Consortium et al
USA/CA-CZB-1171/2020	EPI_ISL_454624	UCSF Clinical Microbiology Laboratory	Chan-Zuckerberg Biohub	CZB Cliahub Consortium et al
USA/CA-CZB-1174/2020	EPI_ISL_454625	UCSF Clinical Microbiology Laboratory	Chan-Zuckerberg Biohub	CZB Cliahub Consortium et al
USA/CA-CZB-1175/2020	EPI_ISL_454626	UCSF Clinical Microbiology Laboratory	Chan-Zuckerberg Biohub	CZB Cliahub Consortium et al
USA/CA-CZB-1176/2020	EPI_ISL_454627	UCSF Clinical Microbiology Laboratory	Chan-Zuckerberg Biohub	CZB Cliahub Consortium et al
USA/CA-CZB-11778/2020	EPI_ISL_625670	UCSF Clinical Microbiology Laboratory	Chan-Zuckerberg Biohub	CZB Cliahub Consortium et al
USA/CA-CZB-1178/2020	EPI_ISL_454628	UCSF Clinical Microbiology Laboratory	Chan-Zuckerberg Biohub	CZB Cliahub Consortium et al
USA/CA-CZB-11781/2020	EPI_ISL_625660	San Joaquin County Public Health Lab	Chan-Zuckerberg Biohub	CZB Cliahub Consortium et al
USA/CA-CZB-11783/2020	EPI_ISL_625627	Orange County Public Health Lab	Chan-Zuckerberg Biohub	CZB Cliahub Consortium et al
USA/CA-CZB-11784/2020	EPI_ISL_625628	Orange County Public Health Lab	Chan-Zuckerberg Biohub	CZB Cliahub Consortium et al
USA/CA-CZB-11785/2020	EPI_ISL_625629	Orange County Public Health Lab	Chan-Zuckerberg Biohub	CZB Cliahub Consortium et al
USA/CA-CZB-11786/2020	EPI_ISL_625630	Orange County Public Health Lab	Chan-Zuckerberg Biohub	CZB Cliahub Consortium et al
USA/CA-CZB-11788/2020	EPI_ISL_625631	Orange County Public Health Lab	Chan-Zuckerberg Biohub	CZB Cliahub Consortium et al
USA/CA-CZB-11789/2020	EPI_ISL_625632	Orange County Public Health Lab	Chan-Zuckerberg Biohub	CZB Cliahub Consortium et al
USA/CA-CZB-1179/2020	EPI_ISL_454629	UCSF Clinical Microbiology Laboratory	Chan-Zuckerberg Biohub	CZB Cliahub Consortium et al
USA/CA-CZB-11790/2020	EPI_ISL_625633	Orange County Public Health Lab	Chan-Zuckerberg Biohub	CZB Cliahub Consortium et al
USA/CA-CZB-11791/2020	EPI_ISL_625634	Orange County Public Health Lab	Chan-Zuckerberg Biohub	CZB Cliahub Consortium et al
USA/CA-CZB-11792/2020	EPI_ISL_625635	Orange County Public Health Lab	Chan-Zuckerberg Biohub	CZB Cliahub Consortium et al
USA/CA-CZB-11793/2020	EPI_ISL_625636	Orange County Public Health Lab	Chan-Zuckerberg Biohub	CZB Cliahub Consortium et al
USA/CA-CZB-11794/2020	EPI_ISL_625637	Orange County Public Health Lab	Chan-Zuckerberg Biohub	CZB Cliahub Consortium et al
USA/CA-CZB-11795/2020	EPI_ISL_625638	Orange County Public Health Lab	Chan-Zuckerberg Biohub	CZB Cliahub Consortium et al
USA/CA-CZB-11796/2020	EPI_ISL_625639	Orange County Public Health Lab	Chan-Zuckerberg Biohub	CZB Cliahub Consortium et al
USA/CA-CZB-11797/2020	EPI_ISL_625640	Orange County Public Health Lab	Chan-Zuckerberg Biohub	CZB Cliahub Consortium et al
USA/CA-CZB-11798/2020	EPI_ISL_625641	Orange County Public Health Lab	Chan-Zuckerberg Biohub	CZB Cliahub Consortium et al
USA/CA-CZB-11799/2020	EPI_ISL_625642	Orange County Public Health Lab	Chan-Zuckerberg Biohub	CZB Cliahub Consortium et al
USA/CA-CZB-11800/2020	EPI_ISL_625643	Orange County Public Health Lab	Chan-Zuckerberg Biohub	CZB Cliahub Consortium et al
USA/CA-CZB-11801/2020	EPI_ISL_625644	Orange County Public Health Lab	Chan-Zuckerberg Biohub	CZB Cliahub Consortium et al
USA/CA-CZB-11802/2020	EPI_ISL_625645	Orange County Public Health Lab	Chan-Zuckerberg Biohub	CZB Cliahub Consortium et al
USA/CA-CZB-11803/2020	EPI_ISL_625646	Orange County Public Health Lab	Chan-Zuckerberg Biohub	CZB Cliahub Consortium et al
USA/CA-CZB-11804/2020	EPI_ISL_625647	Orange County Public Health Lab	Chan-Zuckerberg Biohub	CZB Cliahub Consortium et al
USA/CA-CZB-11806/2020	EPI_ISL_625648	Orange County Public Health Lab	Chan-Zuckerberg Biohub	CZB Cliahub Consortium et al
USA/CA-CZB-11807/2020	EPI_ISL_625649	Orange County Public Health Lab	Chan-Zuckerberg Biohub	CZB Cliahub Consortium et al
USA/CA-CZB-11808/2020	EPI_ISL_625650	Orange County Public Health Lab	Chan-Zuckerberg Biohub	CZB Cliahub Consortium et al
USA/CA-CZB-11809/2020	EPI_ISL_625651	Orange County Public Health Lab	Chan-Zuckerberg Biohub	CZB Cliahub Consortium et al
USA/CA-CZB-11811/2020	EPI_ISL_625652	Orange County Public Health Lab	Chan-Zuckerberg Biohub	CZB Cliahub Consortium et al
USA/CA-CZB-11813/2020	EPI_ISL_625653	Orange County Public Health Lab	Chan-Zuckerberg Biohub	CZB Cliahub Consortium et al
USA/CA-CZB-11815/2020	EPI_ISL_625654	Orange County Public Health Lab	Chan-Zuckerberg Biohub	CZB Cliahub Consortium et al
USA/CA-CZB-11816/2020	EPI_ISL_625655	Orange County Public Health Lab	Chan-Zuckerberg Biohub	CZB Cliahub Consortium et al
USA/CA-CZB-11817/2020	EPI_ISL_625656	Orange County Public Health Lab	Chan-Zuckerberg Biohub	CZB Cliahub Consortium et al
USA/CA-CZB-11818/2020	EPI_ISL_625657	Orange County Public Health Lab	Chan-Zuckerberg Biohub	CZB Cliahub Consortium et al
USA/CA-CZB-11820/2020	EPI_ISL_625658	Orange County Public Health Lab	Chan-Zuckerberg Biohub	CZB Cliahub Consortium et al
USA/CA-CZB-11821/2020	EPI_ISL_625659	Orange County Public Health Lab	Chan-Zuckerberg Biohub	CZB Cliahub Consortium et al
USA/CA-CZB-1183/2020	EPI_ISL_454630	UCSF Clinical Microbiology Laboratory	Chan-Zuckerberg Biohub	CZB Cliahub Consortium et al
USA/CA-CZB-11850/2020	EPI_ISL_625611	Alameda County Public Health Lab	Chan-Zuckerberg Biohub	CZB Cliahub Consortium et al
USA/CA-CZB-11852/2020	EPI_ISL_625612	Alameda County Public Health Lab	Chan-Zuckerberg Biohub	CZB Cliahub Consortium et al
USA/CA-CZB-11854/2020	EPI_ISL_625613	Alameda County Public Health Lab	Chan-Zuckerberg Biohub	CZB Cliahub Consortium et al
USA/CA-CZB-11855/2020	EPI_ISL_625614	Alameda County Public Health Lab	Chan-Zuckerberg Biohub	CZB Cliahub Consortium et al
USA/CA-CZB-11856/2020	EPI_ISL_625615	Alameda County Public Health Lab	Chan-Zuckerberg Biohub	CZB Cliahub Consortium et al
USA/CA-CZB-11859/2020	EPI_ISL_625616	Alameda County Public Health Lab	Chan-Zuckerberg Biohub	CZB Cliahub Consortium et al
USA/CA-CZB-1186/2020	EPI_ISL_454631	UCSF Clinical Microbiology Laboratory	Chan-Zuckerberg Biohub	CZB Cliahub Consortium et al
USA/CA-CZB-11860/2020	EPI_ISL_625617	Alameda County Public Health Lab	Chan-Zuckerberg Biohub	CZB Cliahub Consortium et al
USA/CA-CZB-11861/2020	EPI_ISL_625618	Alameda County Public Health Lab	Chan-Zuckerberg Biohub	CZB Cliahub Consortium et al
USA/CA-CZB-11865/2020	EPI_ISL_625619	Alameda County Public Health Lab	Chan-Zuckerberg Biohub	CZB Cliahub Consortium et al
USA/CA-CZB-11866/2020	EPI_ISL_625620	Alameda County Public Health Lab	Chan-Zuckerberg Biohub	CZB Cliahub Consortium et al
USA/CA-CZB-11868/2020	EPI_ISL_625621	Alameda County Public Health Lab	Chan-Zuckerberg Biohub	CZB Cliahub Consortium et al
USA/CA-CZB-11870/2020	EPI_ISL_625622	Alameda County Public Health Lab	Chan-Zuckerberg Biohub	CZB Cliahub Consortium et al
USA/CA-CZB-11872/2020	EPI_ISL_625594	Santa Clara County Public Health Laboratory	Chan-Zuckerberg Biohub	CZB Cliahub Consortium et al
USA/CA-CZB-11873/2020	EPI_ISL_625595	Santa Clara County Public Health Laboratory	Chan-Zuckerberg Biohub	CZB Cliahub Consortium et al
USA/CA-CZB-11874/2020	EPI_ISL_625596	Santa Clara County Public Health Laboratory	Chan-Zuckerberg Biohub	CZB Cliahub Consortium et al
USA/CA-CZB-11875/2020	EPI_ISL_625597	Santa Clara County Public Health Laboratory	Chan-Zuckerberg Biohub	CZB Cliahub Consortium et al
USA/CA-CZB-11876/2020	EPI_ISL_625598	Santa Clara County Public Health Laboratory	Chan-Zuckerberg Biohub	CZB Cliahub Consortium et al
USA/CA-CZB-11877/2020	EPI_ISL_672275	Santa Clara County Public Health Laboratory	Chan-Zuckerberg Biohub	CZB Cliahub Consortium et al
USA/CA-CZB-11878/2020	EPI_ISL_672276	Santa Clara County Public Health Laboratory	Chan-Zuckerberg Biohub	CZB Cliahub Consortium et al
USA/CA-CZB-11879/2020	EPI_ISL_625599	Santa Clara County Public Health Laboratory	Chan-Zuckerberg Biohub	CZB Cliahub Consortium et al
USA/CA-CZB-11880/2020	EPI_ISL_672277	Santa Clara County Public Health Laboratory	Chan-Zuckerberg Biohub	CZB Cliahub Consortium et al
USA/CA-CZB-11881/2020	EPI_ISL_672278	Santa Clara County Public Health Laboratory	Chan-Zuckerberg Biohub	CZB Cliahub Consortium et al
USA/CA-CZB-11882/2020	EPI_ISL_672279	Santa Clara County Public Health Laboratory	Chan-Zuckerberg Biohub	CZB Cliahub Consortium et al
USA/CA-CZB-11883/2020	EPI_ISL_672089	Santa Clara County Public Health Laboratory	Chan-Zuckerberg Biohub	CZB Cliahub Consortium et al
USA/CA-CZB-11885/2020	EPI_ISL_672033	Santa Clara County Public Health Laboratory	Chan-Zuckerberg Biohub	CZB Cliahub Consortium et al
USA/CA-CZB-11886/2020	EPI_ISL_672280	Santa Clara County Public Health Laboratory	Chan-Zuckerberg Biohub	CZB Cliahub Consortium et al
USA/CA-CZB-11887/2020	EPI_ISL_672281	Santa Clara County Public Health Laboratory	Chan-Zuckerberg Biohub	CZB Cliahub Consortium et al
USA/CA-CZB-1189/2020	EPI_ISL_454632	UCSF Clinical Microbiology Laboratory	Chan-Zuckerberg Biohub	CZB Cliahub Consortium et al
USA/CA-CZB-11890/2020	EPI_ISL_672282	Santa Clara County Public Health Laboratory	Chan-Zuckerberg Biohub	CZB Cliahub Consortium et al
USA/CA-CZB-11893/2020	EPI_ISL_672111	Santa Clara County Public Health Laboratory	Chan-Zuckerberg Biohub	CZB Cliahub Consortium et al
USA/CA-CZB-11894/2020	EPI_ISL_672283	Santa Clara County Public Health Laboratory	Chan-Zuckerberg Biohub	CZB Cliahub Consortium et al
USA/CA-CZB-11898/2020	EPI_ISL_672284	Santa Clara County Public Health Laboratory	Chan-Zuckerberg Biohub	CZB Cliahub Consortium et al
USA/CA-CZB-11899/2020	EPI_ISL_672080	Santa Clara County Public Health Laboratory	Chan-Zuckerberg Biohub	CZB Cliahub Consortium et al
USA/CA-CZB-11900/2020	EPI_ISL_672285	Santa Clara County Public Health Laboratory	Chan-Zuckerberg Biohub	CZB Cliahub Consortium et al
USA/CA-CZB-11901/2020	EPI_ISL_672286	Santa Clara County Public Health Laboratory	Chan-Zuckerberg Biohub	CZB Cliahub Consortium et al
USA/CA-CZB-11904/2020	EPI_ISL_672044	Santa Clara County Public Health Laboratory	Chan-Zuckerberg Biohub	CZB Cliahub Consortium et al
USA/CA-CZB-11905/2020	EPI_ISL_672070	Santa Clara County Public Health Laboratory	Chan-Zuckerberg Biohub	CZB Cliahub Consortium et al
USA/CA-CZB-11908/2020	EPI_ISL_625600	Santa Clara County Public Health Laboratory	Chan-Zuckerberg Biohub	CZB Cliahub Consortium et al
USA/CA-CZB-11909/2020	EPI_ISL_625601	Santa Clara County Public Health Laboratory	Chan-Zuckerberg Biohub	CZB Cliahub Consortium et al
USA/CA-CZB-11911/2020	EPI_ISL_672287	Santa Clara County Public Health Laboratory	Chan-Zuckerberg Biohub	CZB Cliahub Consortium et al
USA/CA-CZB-11912/2020	EPI_ISL_672288	Santa Clara County Public Health Laboratory	Chan-Zuckerberg Biohub	CZB Cliahub Consortium et al
USA/CA-CZB-11913/2020	EPI_ISL_672031	Santa Clara County Public Health Laboratory	Chan-Zuckerberg Biohub	CZB Cliahub Consortium et al
USA/CA-CZB-11914/2020	EPI_ISL_672289	Santa Clara County Public Health Laboratory	Chan-Zuckerberg Biohub	CZB Cliahub Consortium et al
USA/CA-CZB-11915/2020	EPI_ISL_672290	Santa Clara County Public Health Laboratory	Chan-Zuckerberg Biohub	CZB Cliahub Consortium et al
USA/CA-CZB-11916/2020	EPI_ISL_672043	Santa Clara County Public Health Laboratory	Chan-Zuckerberg Biohub	CZB Cliahub Consortium et al
USA/CA-CZB-11919/2020	EPI_ISL_672291	Santa Clara County Public Health Laboratory	Chan-Zuckerberg Biohub	CZB Cliahub Consortium et al
USA/CA-CZB-11920/2020	EPI_ISL_625602	Santa Clara County Public Health Laboratory	Chan-Zuckerberg Biohub	CZB Cliahub Consortium et al
USA/CA-CZB-11925/2020	EPI_ISL_625603	Santa Clara County Public Health Laboratory	Chan-Zuckerberg Biohub	CZB Cliahub Consortium et al
USA/CA-CZB-11926/2020	EPI_ISL_625604	Santa Clara County Public Health Laboratory	Chan-Zuckerberg Biohub	CZB Cliahub Consortium et al
USA/CA-CZB-11928/2020	EPI_ISL_625605	Santa Clara County Public Health Laboratory	Chan-Zuckerberg Biohub	CZB Cliahub Consortium et al
USA/CA-CZB-11929/2020	EPI_ISL_625606	Santa Clara County Public Health Laboratory	Chan-Zuckerberg Biohub	CZB Cliahub Consortium et al
USA/CA-CZB-1193/2020	EPI_ISL_454633	UCSF Clinical Microbiology Laboratory	Chan-Zuckerberg Biohub	CZB Cliahub Consortium et al
USA/CA-CZB-11931/2020	EPI_ISL_625607	Santa Clara County Public Health Laboratory	Chan-Zuckerberg Biohub	CZB Cliahub Consortium et al
USA/CA-CZB-11932/2020	EPI_ISL_625608	Santa Clara County Public Health Laboratory	Chan-Zuckerberg Biohub	CZB Cliahub Consortium et al
USA/CA-CZB-11933/2020	EPI_ISL_625609	Santa Clara County Public Health Laboratory	Chan-Zuckerberg Biohub	CZB Cliahub Consortium et al
USA/CA-CZB-11937/2020	EPI_ISL_625610	Santa Clara County Public Health Laboratory	Chan-Zuckerberg Biohub	CZB Cliahub Consortium et al
USA/CA-CZB-11938/2020	EPI_ISL_625669	UCSF Clinical Microbiology Laboratory	Chan-Zuckerberg Biohub	CZB Cliahub Consortium et al
USA/CA-CZB-11949/2020	EPI_ISL_625668	UCSF Clinical Microbiology Laboratory	Chan-Zuckerberg Biohub	CZB Cliahub Consortium et al
USA/CA-CZB-1195/2020	EPI_ISL_454634	UCSF Clinical Microbiology Laboratory	Chan-Zuckerberg Biohub	CZB Cliahub Consortium et al
USA/CA-CZB-11950/2020	EPI_ISL_625667	UCSF Clinical Microbiology Laboratory	Chan-Zuckerberg Biohub	CZB Cliahub Consortium et al
USA/CA-CZB-11953/2020	EPI_ISL_625666	UCSF Clinical Microbiology Laboratory	Chan-Zuckerberg Biohub	CZB Cliahub Consortium et al
USA/CA-CZB-11954/2020	EPI_ISL_625665	UCSF Clinical Microbiology Laboratory	Chan-Zuckerberg Biohub	CZB Cliahub Consortium et al
USA/CA-CZB-11956/2020	EPI_ISL_625664	UCSF Clinical Microbiology Laboratory	Chan-Zuckerberg Biohub	CZB Cliahub Consortium et al
USA/CA-CZB-11957/2020	EPI_ISL_625663	UCSF Clinical Microbiology Laboratory	Chan-Zuckerberg Biohub	CZB Cliahub Consortium et al
USA/CA-CZB-11958/2020	EPI_ISL_625662	UCSF Clinical Microbiology Laboratory	Chan-Zuckerberg Biohub	CZB Cliahub Consortium et al
USA/CA-CZB-11959/2020	EPI_ISL_625661	UCSF Clinical Microbiology Laboratory	Chan-Zuckerberg Biohub	CZB Cliahub Consortium et al
USA/CA-CZB-1196/2020	EPI_ISL_450445	Stanford clinical virology lab	Chan-Zuckerberg Biohub	Benjamin Pinksy et al
USA/CA-CZB-11961/2020	EPI_ISL_625626	County of San Luis Obispo Public Health Laboratory	Chan-Zuckerberg Biohub	CZB Cliahub Consortium et al
USA/CA-CZB-11962/2020	EPI_ISL_625625	County of San Luis Obispo Public Health Laboratory	Chan-Zuckerberg Biohub	CZB Cliahub Consortium et al
USA/CA-CZB-11967/2020	EPI_ISL_625624	County of San Luis Obispo Public Health Laboratory	Chan-Zuckerberg Biohub	CZB Cliahub Consortium et al
USA/CA-CZB-11968/2020	EPI_ISL_625623	County of San Luis Obispo Public Health Laboratory	Chan-Zuckerberg Biohub	CZB Cliahub Consortium et al
USA/CA-CZB-1197/2020	EPI_ISL_450446	Stanford clinical virology lab	Chan-Zuckerberg Biohub	Benjamin Pinksy et al
USA/CA-CZB-1198/2020	EPI_ISL_450447	Stanford clinical virology lab	Chan-Zuckerberg Biohub	Benjamin Pinksy et al
USA/CA-CZB-1199/2020	EPI_ISL_450448	Stanford clinical virology lab	Chan-Zuckerberg Biohub	Benjamin Pinksy et al
USA/CA-CZB-1200/2020	EPI_ISL_450449	Stanford clinical virology lab	Chan-Zuckerberg Biohub	Benjamin Pinksy et al
USA/CA-CZB-1201/2020	EPI_ISL_450450	Stanford clinical virology lab	Chan-Zuckerberg Biohub	Benjamin Pinksy et al
USA/CA-CZB-1202/2020	EPI_ISL_450451	Stanford clinical virology lab	Chan-Zuckerberg Biohub	Benjamin Pinksy et al
USA/CA-CZB-1203/2020	EPI_ISL_450452	Stanford clinical virology lab	Chan-Zuckerberg Biohub	Benjamin Pinksy et al
USA/CA-CZB-1204/2020	EPI_ISL_450453	Stanford clinical virology lab	Chan-Zuckerberg Biohub	Benjamin Pinksy et al
USA/CA-CZB-1205/2020	EPI_ISL_450454	Stanford clinical virology lab	Chan-Zuckerberg Biohub	Benjamin Pinksy et al
USA/CA-CZB-1206/2020	EPI_ISL_450455	Stanford clinical virology lab	Chan-Zuckerberg Biohub	Benjamin Pinksy et al
USA/CA-CZB-1207/2020	EPI_ISL_450456	Stanford clinical virology lab	Chan-Zuckerberg Biohub	Benjamin Pinksy et al
USA/CA-CZB-1208/2020	EPI_ISL_450457	Stanford clinical virology lab	Chan-Zuckerberg Biohub	Benjamin Pinksy et al
USA/CA-CZB-1209/2020	EPI_ISL_450458	Stanford clinical virology lab	Chan-Zuckerberg Biohub	Benjamin Pinksy et al
USA/CA-CZB-1210/2020	EPI_ISL_450459	Stanford clinical virology lab	Chan-Zuckerberg Biohub	Benjamin Pinksy et al
USA/CA-CZB-1211/2020	EPI_ISL_450460	Stanford clinical virology lab	Chan-Zuckerberg Biohub	Benjamin Pinksy et al
USA/CA-CZB-1212/2020	EPI_ISL_450461	Stanford clinical virology lab	Chan-Zuckerberg Biohub	Benjamin Pinksy et al
USA/CA-CZB-1213/2020	EPI_ISL_450462	Stanford clinical virology lab	Chan-Zuckerberg Biohub	Benjamin Pinksy et al
USA/CA-CZB-1214/2020	EPI_ISL_450463	Stanford clinical virology lab	Chan-Zuckerberg Biohub	Benjamin Pinksy et al
USA/CA-CZB-1215/2020	EPI_ISL_450464	Stanford clinical virology lab	Chan-Zuckerberg Biohub	Benjamin Pinksy et al
USA/CA-CZB-1216/2020	EPI_ISL_450465	Stanford clinical virology lab	Chan-Zuckerberg Biohub	Benjamin Pinksy et al
USA/CA-CZB-1217/2020	EPI_ISL_450466	Stanford clinical virology lab	Chan-Zuckerberg Biohub	Benjamin Pinksy et al
USA/CA-CZB-1218/2020	EPI_ISL_450467	Stanford clinical virology lab	Chan-Zuckerberg Biohub	Benjamin Pinksy et al
USA/CA-CZB-1219/2020	EPI_ISL_450468	Stanford clinical virology lab	Chan-Zuckerberg Biohub	Benjamin Pinksy et al
USA/CA-CZB-1220/2020	EPI_ISL_450469	Stanford clinical virology lab	Chan-Zuckerberg Biohub	Benjamin Pinksy et al
USA/CA-CZB-1221/2020	EPI_ISL_450470	Stanford clinical virology lab	Chan-Zuckerberg Biohub	Benjamin Pinksy et al
USA/CA-CZB-1222/2020	EPI_ISL_450471	Stanford clinical virology lab	Chan-Zuckerberg Biohub	Benjamin Pinksy et al
USA/CA-CZB-1223/2020	EPI_ISL_450472	Stanford clinical virology lab	Chan-Zuckerberg Biohub	Benjamin Pinksy et al
USA/CA-CZB-1224/2020	EPI_ISL_450473	Stanford clinical virology lab	Chan-Zuckerberg Biohub	Benjamin Pinksy et al
USA/CA-CZB-1225/2020	EPI_ISL_450474	Stanford clinical virology lab	Chan-Zuckerberg Biohub	Benjamin Pinksy et al
USA/CA-CZB-1226/2020	EPI_ISL_450475	Stanford clinical virology lab	Chan-Zuckerberg Biohub	Benjamin Pinksy et al
USA/CA-CZB-1227/2020	EPI_ISL_450476	Stanford clinical virology lab	Chan-Zuckerberg Biohub	Benjamin Pinksy et al
USA/CA-CZB-1228/2020	EPI_ISL_450477	Stanford clinical virology lab	Chan-Zuckerberg Biohub	Benjamin Pinksy et al
USA/CA-CZB-12289/2020	EPI_ISL_648384	Santa Clara County Public Health Laboratory	Chan-Zuckerberg Biohub	CZB Cliahub Consortium et al
USA/CA-CZB-1229/2020	EPI_ISL_450478	Stanford clinical virology lab	Chan-Zuckerberg Biohub	Benjamin Pinksy et al
USA/CA-CZB-12290/2020	EPI_ISL_648385	Santa Clara County Public Health Laboratory	Chan-Zuckerberg Biohub	CZB Cliahub Consortium et al
USA/CA-CZB-12291/2020	EPI_ISL_648386	Santa Clara County Public Health Laboratory	Chan-Zuckerberg Biohub	CZB Cliahub Consortium et al
USA/CA-CZB-12293/2020	EPI_ISL_648387	Santa Clara County Public Health Laboratory	Chan-Zuckerberg Biohub	CZB Cliahub Consortium et al
USA/CA-CZB-12295/2020	EPI_ISL_648388	Santa Clara County Public Health Laboratory	Chan-Zuckerberg Biohub	CZB Cliahub Consortium et al
USA/CA-CZB-12297/2020	EPI_ISL_648389	Santa Clara County Public Health Laboratory	Chan-Zuckerberg Biohub	CZB Cliahub Consortium et al
USA/CA-CZB-12298/2020	EPI_ISL_648390	Santa Clara County Public Health Laboratory	Chan-Zuckerberg Biohub	CZB Cliahub Consortium et al
USA/CA-CZB-12299/2020	EPI_ISL_648391	Santa Clara County Public Health Laboratory	Chan-Zuckerberg Biohub	CZB Cliahub Consortium et al
USA/CA-CZB-1230/2020	EPI_ISL_450479	Stanford clinical virology lab	Chan-Zuckerberg Biohub	Benjamin Pinksy et al
USA/CA-CZB-12300/2020	EPI_ISL_648392	Santa Clara County Public Health Laboratory	Chan-Zuckerberg Biohub	CZB Cliahub Consortium et al
USA/CA-CZB-12303/2020	EPI_ISL_648393	Santa Clara County Public Health Laboratory	Chan-Zuckerberg Biohub	CZB Cliahub Consortium et al
USA/CA-CZB-12305/2020	EPI_ISL_648394	Santa Clara County Public Health Laboratory	Chan-Zuckerberg Biohub	CZB Cliahub Consortium et al
USA/CA-CZB-12309/2020	EPI_ISL_648395	Santa Clara County Public Health Laboratory	Chan-Zuckerberg Biohub	CZB Cliahub Consortium et al
USA/CA-CZB-1231/2020	EPI_ISL_450480	Stanford clinical virology lab	Chan-Zuckerberg Biohub	Benjamin Pinksy et al
USA/CA-CZB-12311/2020	EPI_ISL_648396	Santa Clara County Public Health Laboratory	Chan-Zuckerberg Biohub	CZB Cliahub Consortium et al
USA/CA-CZB-12313/2020	EPI_ISL_648397	Santa Clara County Public Health Laboratory	Chan-Zuckerberg Biohub	CZB Cliahub Consortium et al
USA/CA-CZB-12314/2020	EPI_ISL_648398	Santa Clara County Public Health Laboratory	Chan-Zuckerberg Biohub	CZB Cliahub Consortium et al
USA/CA-CZB-12315/2020	EPI_ISL_648399	Santa Clara County Public Health Laboratory	Chan-Zuckerberg Biohub	CZB Cliahub Consortium et al
USA/CA-CZB-12317/2020	EPI_ISL_648400	Santa Clara County Public Health Laboratory	Chan-Zuckerberg Biohub	CZB Cliahub Consortium et al
USA/CA-CZB-12319/2020	EPI_ISL_648401	Santa Clara County Public Health Laboratory	Chan-Zuckerberg Biohub	CZB Cliahub Consortium et al
USA/CA-CZB-1232/2020	EPI_ISL_450481	Stanford clinical virology lab	Chan-Zuckerberg Biohub	Benjamin Pinksy et al
USA/CA-CZB-12321/2020	EPI_ISL_648402	Santa Clara County Public Health Laboratory	Chan-Zuckerberg Biohub	CZB Cliahub Consortium et al
USA/CA-CZB-12322/2020	EPI_ISL_648403	Santa Clara County Public Health Laboratory	Chan-Zuckerberg Biohub	CZB Cliahub Consortium et al
USA/CA-CZB-12323/2020	EPI_ISL_648404	Santa Clara County Public Health Laboratory	Chan-Zuckerberg Biohub	CZB Cliahub Consortium et al
USA/CA-CZB-12324/2020	EPI_ISL_648405	Santa Clara County Public Health Laboratory	Chan-Zuckerberg Biohub	CZB Cliahub Consortium et al
USA/CA-CZB-12325/2020	EPI_ISL_648406	Santa Clara County Public Health Laboratory	Chan-Zuckerberg Biohub	CZB Cliahub Consortium et al
USA/CA-CZB-12329/2020	EPI_ISL_648407	Santa Clara County Public Health Laboratory	Chan-Zuckerberg Biohub	CZB Cliahub Consortium et al
USA/CA-CZB-1233/2020	EPI_ISL_454653	County of Santa Clara Public Health Department	Chan-Zuckerberg Biohub	CZB Cliahub Consortium et al
USA/CA-CZB-12330/2020	EPI_ISL_648408	Santa Clara County Public Health Laboratory	Chan-Zuckerberg Biohub	CZB Cliahub Consortium et al
USA/CA-CZB-12332/2020	EPI_ISL_648409	Santa Clara County Public Health Laboratory	Chan-Zuckerberg Biohub	CZB Cliahub Consortium et al
USA/CA-CZB-12333/2020	EPI_ISL_648410	Santa Clara County Public Health Laboratory	Chan-Zuckerberg Biohub	CZB Cliahub Consortium et al
USA/CA-CZB-12334/2020	EPI_ISL_648411	Santa Clara County Public Health Laboratory	Chan-Zuckerberg Biohub	CZB Cliahub Consortium et al
USA/CA-CZB-12335/2020	EPI_ISL_648412	Santa Clara County Public Health Laboratory	Chan-Zuckerberg Biohub	CZB Cliahub Consortium et al
USA/CA-CZB-12336/2020	EPI_ISL_648413	Santa Clara County Public Health Laboratory	Chan-Zuckerberg Biohub	CZB Cliahub Consortium et al
USA/CA-CZB-12339/2020	EPI_ISL_648414	Santa Clara County Public Health Laboratory	Chan-Zuckerberg Biohub	CZB Cliahub Consortium et al
USA/CA-CZB-1234/2020	EPI_ISL_454654	County of Santa Clara Public Health Department	Chan-Zuckerberg Biohub	CZB Cliahub Consortium et al
USA/CA-CZB-12340/2020	EPI_ISL_648415	Santa Clara County Public Health Laboratory	Chan-Zuckerberg Biohub	CZB Cliahub Consortium et al
USA/CA-CZB-12341/2020	EPI_ISL_648416	Santa Clara County Public Health Laboratory	Chan-Zuckerberg Biohub	CZB Cliahub Consortium et al
USA/CA-CZB-12342/2020	EPI_ISL_648417	Santa Clara County Public Health Laboratory	Chan-Zuckerberg Biohub	CZB Cliahub Consortium et al
USA/CA-CZB-12344/2020	EPI_ISL_648418	Santa Clara County Public Health Laboratory	Chan-Zuckerberg Biohub	CZB Cliahub Consortium et al
USA/CA-CZB-12345/2020	EPI_ISL_648419	Santa Clara County Public Health Laboratory	Chan-Zuckerberg Biohub	CZB Cliahub Consortium et al
USA/CA-CZB-12346/2020	EPI_ISL_648420	Santa Clara County Public Health Laboratory	Chan-Zuckerberg Biohub	CZB Cliahub Consortium et al
USA/CA-CZB-12348/2020	EPI_ISL_648421	Santa Clara County Public Health Laboratory	Chan-Zuckerberg Biohub	CZB Cliahub Consortium et al
USA/CA-CZB-1235/2020	EPI_ISL_454655	County of Santa Clara Public Health Department	Chan-Zuckerberg Biohub	CZB Cliahub Consortium et al
USA/CA-CZB-12350/2020	EPI_ISL_648422	Santa Clara County Public Health Laboratory	Chan-Zuckerberg Biohub	CZB Cliahub Consortium et al
USA/CA-CZB-12351/2020	EPI_ISL_648423	Santa Clara County Public Health Laboratory	Chan-Zuckerberg Biohub	CZB Cliahub Consortium et al
USA/CA-CZB-12352/2020	EPI_ISL_648424	Santa Clara County Public Health Laboratory	Chan-Zuckerberg Biohub	CZB Cliahub Consortium et al
USA/CA-CZB-12353/2020	EPI_ISL_648425	Santa Clara County Public Health Laboratory	Chan-Zuckerberg Biohub	CZB Cliahub Consortium et al
USA/CA-CZB-12354/2020	EPI_ISL_648426	Santa Clara County Public Health Laboratory	Chan-Zuckerberg Biohub	CZB Cliahub Consortium et al
USA/CA-CZB-12355/2020	EPI_ISL_648427	Santa Clara County Public Health Laboratory	Chan-Zuckerberg Biohub	CZB Cliahub Consortium et al
USA/CA-CZB-12356/2020	EPI_ISL_648428	Santa Clara County Public Health Laboratory	Chan-Zuckerberg Biohub	CZB Cliahub Consortium et al
USA/CA-CZB-12358/2020	EPI_ISL_648429	Santa Clara County Public Health Laboratory	Chan-Zuckerberg Biohub	CZB Cliahub Consortium et al
USA/CA-CZB-12359/2020	EPI_ISL_648430	Santa Clara County Public Health Laboratory	Chan-Zuckerberg Biohub	CZB Cliahub Consortium et al
USA/CA-CZB-1236/2020	EPI_ISL_454656	County of Santa Clara Public Health Department	Chan-Zuckerberg Biohub	CZB Cliahub Consortium et al
USA/CA-CZB-12360/2020	EPI_ISL_648431	Santa Clara County Public Health Laboratory	Chan-Zuckerberg Biohub	CZB Cliahub Consortium et al
USA/CA-CZB-12362/2020	EPI_ISL_648432	Santa Clara County Public Health Laboratory	Chan-Zuckerberg Biohub	CZB Cliahub Consortium et al
USA/CA-CZB-12363/2020	EPI_ISL_648433	Santa Clara County Public Health Laboratory	Chan-Zuckerberg Biohub	CZB Cliahub Consortium et al
USA/CA-CZB-12364/2020	EPI_ISL_648434	Santa Clara County Public Health Laboratory	Chan-Zuckerberg Biohub	CZB Cliahub Consortium et al
USA/CA-CZB-12365/2020	EPI_ISL_648435	Santa Clara County Public Health Laboratory	Chan-Zuckerberg Biohub	CZB Cliahub Consortium et al
USA/CA-CZB-12366/2020	EPI_ISL_648436	Santa Clara County Public Health Laboratory	Chan-Zuckerberg Biohub	CZB Cliahub Consortium et al
USA/CA-CZB-1237/2020	EPI_ISL_454657	County of Santa Clara Public Health Department	Chan-Zuckerberg Biohub	CZB Cliahub Consortium et al
USA/CA-CZB-12370/2020	EPI_ISL_648531	Tulare County Public Health Lab	Chan-Zuckerberg Biohub	CZB Cliahub Consortium et al
USA/CA-CZB-12371/2020	EPI_ISL_648532	Tulare County Public Health Lab	Chan-Zuckerberg Biohub	CZB Cliahub Consortium et al
USA/CA-CZB-12372/2020	EPI_ISL_648533	Tulare County Public Health Lab	Chan-Zuckerberg Biohub	CZB Cliahub Consortium et al
USA/CA-CZB-12373/2020	EPI_ISL_648534	Tulare County Public Health Lab	Chan-Zuckerberg Biohub	CZB Cliahub Consortium et al
USA/CA-CZB-12374/2020	EPI_ISL_648535	Tulare County Public Health Lab	Chan-Zuckerberg Biohub	CZB Cliahub Consortium et al
USA/CA-CZB-12375/2020	EPI_ISL_648536	Tulare County Public Health Lab	Chan-Zuckerberg Biohub	CZB Cliahub Consortium et al
USA/CA-CZB-12376/2020	EPI_ISL_648537	Tulare County Public Health Lab	Chan-Zuckerberg Biohub	CZB Cliahub Consortium et al
USA/CA-CZB-12377/2020	EPI_ISL_648538	Tulare County Public Health Lab	Chan-Zuckerberg Biohub	CZB Cliahub Consortium et al
USA/CA-CZB-12378/2020	EPI_ISL_648539	Tulare County Public Health Lab	Chan-Zuckerberg Biohub	CZB Cliahub Consortium et al
USA/CA-CZB-12379/2020	EPI_ISL_648540	Tulare County Public Health Lab	Chan-Zuckerberg Biohub	CZB Cliahub Consortium et al
USA/CA-CZB-1238/2020	EPI_ISL_454658	County of Santa Clara Public Health Department	Chan-Zuckerberg Biohub	CZB Cliahub Consortium et al
USA/CA-CZB-12380/2020	EPI_ISL_648541	Tulare County Public Health Lab	Chan-Zuckerberg Biohub	CZB Cliahub Consortium et al
USA/CA-CZB-12381/2020	EPI_ISL_648504	Orange County Public Health Lab	Chan-Zuckerberg Biohub	CZB Cliahub Consortium et al
USA/CA-CZB-12383/2020	EPI_ISL_648505	Orange County Public Health Lab	Chan-Zuckerberg Biohub	CZB Cliahub Consortium et al
USA/CA-CZB-12384/2020	EPI_ISL_648506	Orange County Public Health Lab	Chan-Zuckerberg Biohub	CZB Cliahub Consortium et al
USA/CA-CZB-12385/2020	EPI_ISL_648507	Orange County Public Health Lab	Chan-Zuckerberg Biohub	CZB Cliahub Consortium et al
USA/CA-CZB-12387/2020	EPI_ISL_648508	Orange County Public Health Lab	Chan-Zuckerberg Biohub	CZB Cliahub Consortium et al
USA/CA-CZB-1239/2020	EPI_ISL_454659	County of Santa Clara Public Health Department	Chan-Zuckerberg Biohub	CZB Cliahub Consortium et al
USA/CA-CZB-12390/2020	EPI_ISL_648509	Orange County Public Health Lab	Chan-Zuckerberg Biohub	CZB Cliahub Consortium et al
USA/CA-CZB-12392/2020	EPI_ISL_648510	Orange County Public Health Lab	Chan-Zuckerberg Biohub	CZB Cliahub Consortium et al
USA/CA-CZB-12393/2020	EPI_ISL_648511	Orange County Public Health Lab	Chan-Zuckerberg Biohub	CZB Cliahub Consortium et al
USA/CA-CZB-12394/2020	EPI_ISL_648512	Orange County Public Health Lab	Chan-Zuckerberg Biohub	CZB Cliahub Consortium et al
USA/CA-CZB-12399/2020	EPI_ISL_884866	CA DPH Viral and Rickettsial Disease Laboratory	Chan-Zuckerberg Biohub	CZB Cliahub Consortium et al
USA/CA-CZB-1240/2020	EPI_ISL_454660	County of Santa Clara Public Health Department	Chan-Zuckerberg Biohub	CZB Cliahub Consortium et al
USA/CA-CZB-12400/2020	EPI_ISL_884867	CA DPH Viral and Rickettsial Disease Laboratory	Chan-Zuckerberg Biohub	CZB Cliahub Consortium et al
USA/CA-CZB-12401/2020	EPI_ISL_884868	CA DPH Viral and Rickettsial Disease Laboratory	Chan-Zuckerberg Biohub	CZB Cliahub Consortium et al
USA/CA-CZB-1241/2020	EPI_ISL_454661	County of Santa Clara Public Health Department	Chan-Zuckerberg Biohub	CZB Cliahub Consortium et al
USA/CA-CZB-12411/2020	EPI_ISL_884869	CA DPH Viral and Rickettsial Disease Laboratory	Chan-Zuckerberg Biohub	CZB Cliahub Consortium et al
USA/CA-CZB-12413/2020	EPI_ISL_884870	CA DPH Viral and Rickettsial Disease Laboratory	Chan-Zuckerberg Biohub	CZB Cliahub Consortium et al
USA/CA-CZB-1242/2020	EPI_ISL_454662	County of Santa Clara Public Health Department	Chan-Zuckerberg Biohub	CZB Cliahub Consortium et al
USA/CA-CZB-1243/2020	EPI_ISL_454663	County of Santa Clara Public Health Department	Chan-Zuckerberg Biohub	CZB Cliahub Consortium et al
USA/CA-CZB-1244/2020	EPI_ISL_454664	County of Santa Clara Public Health Department	Chan-Zuckerberg Biohub	CZB Cliahub Consortium et al
USA/CA-CZB-1245/2020	EPI_ISL_454665	County of Santa Clara Public Health Department	Chan-Zuckerberg Biohub	CZB Cliahub Consortium et al
USA/CA-CZB-1246/2020	EPI_ISL_454666	County of Santa Clara Public Health Department	Chan-Zuckerberg Biohub	CZB Cliahub Consortium et al
USA/CA-CZB-1247/2020	EPI_ISL_454667	County of Santa Clara Public Health Department	Chan-Zuckerberg Biohub	CZB Cliahub Consortium et al
USA/CA-CZB-1248/2020	EPI_ISL_454668	County of Santa Clara Public Health Department	Chan-Zuckerberg Biohub	CZB Cliahub Consortium et al
USA/CA-CZB-1249/2020	EPI_ISL_454669	County of Santa Clara Public Health Department	Chan-Zuckerberg Biohub	CZB Cliahub Consortium et al
USA/CA-CZB-1250/2020	EPI_ISL_454670	County of Santa Clara Public Health Department	Chan-Zuckerberg Biohub	CZB Cliahub Consortium et al
USA/CA-CZB-1251/2020	EPI_ISL_454671	County of Santa Clara Public Health Department	Chan-Zuckerberg Biohub	CZB Cliahub Consortium et al
USA/CA-CZB-1252/2020	EPI_ISL_454672	County of Santa Clara Public Health Department	Chan-Zuckerberg Biohub	CZB Cliahub Consortium et al
USA/CA-CZB-1253/2020	EPI_ISL_454673	County of Santa Clara Public Health Department	Chan-Zuckerberg Biohub	CZB Cliahub Consortium et al
USA/CA-CZB-1254/2020	EPI_ISL_454674	County of Santa Clara Public Health Department	Chan-Zuckerberg Biohub	CZB Cliahub Consortium et al
USA/CA-CZB-1255/2020	EPI_ISL_454675	County of Santa Clara Public Health Department	Chan-Zuckerberg Biohub	CZB Cliahub Consortium et al
USA/CA-CZB-1256/2020	EPI_ISL_454676	County of Santa Clara Public Health Department	Chan-Zuckerberg Biohub	CZB Cliahub Consortium et al
USA/CA-CZB-1257/2020	EPI_ISL_454677	County of Santa Clara Public Health Department	Chan-Zuckerberg Biohub	CZB Cliahub Consortium et al
USA/CA-CZB-1258/2020	EPI_ISL_454678	County of Santa Clara Public Health Department	Chan-Zuckerberg Biohub	CZB Cliahub Consortium et al
USA/CA-CZB-1259/2020	EPI_ISL_454679	County of Santa Clara Public Health Department	Chan-Zuckerberg Biohub	CZB Cliahub Consortium et al
USA/CA-CZB-1260/2020	EPI_ISL_454680	County of Santa Clara Public Health Department	Chan-Zuckerberg Biohub	CZB Cliahub Consortium et al
USA/CA-CZB-1261/2020	EPI_ISL_454681	County of Santa Clara Public Health Department	Chan-Zuckerberg Biohub	CZB Cliahub Consortium et al
USA/CA-CZB-1262/2020	EPI_ISL_454682	County of Santa Clara Public Health Department	Chan-Zuckerberg Biohub	CZB Cliahub Consortium et al
USA/CA-CZB-1263/2020	EPI_ISL_454683	County of Santa Clara Public Health Department	Chan-Zuckerberg Biohub	CZB Cliahub Consortium et al
USA/CA-CZB-1264/2020	EPI_ISL_454684	County of Santa Clara Public Health Department	Chan-Zuckerberg Biohub	CZB Cliahub Consortium et al
USA/CA-CZB-1265/2020	EPI_ISL_454685	County of Santa Clara Public Health Department	Chan-Zuckerberg Biohub	CZB Cliahub Consortium et al
USA/CA-CZB-1266/2020	EPI_ISL_454686	County of Santa Clara Public Health Department	Chan-Zuckerberg Biohub	CZB Cliahub Consortium et al
USA/CA-CZB-1267/2020	EPI_ISL_454687	County of Santa Clara Public Health Department	Chan-Zuckerberg Biohub	CZB Cliahub Consortium et al
USA/CA-CZB-1268/2020	EPI_ISL_454688	County of Santa Clara Public Health Department	Chan-Zuckerberg Biohub	CZB Cliahub Consortium et al
USA/CA-CZB-1269/2020	EPI_ISL_454689	County of Santa Clara Public Health Department	Chan-Zuckerberg Biohub	CZB Cliahub Consortium et al
USA/CA-CZB-1270/2020	EPI_ISL_454607	Alameda County Public Health Lab	Chan-Zuckerberg Biohub	CZB Cliahub Consortium et al
USA/CA-CZB-1271/2020	EPI_ISL_454608	Alameda County Public Health Lab	Chan-Zuckerberg Biohub	CZB Cliahub Consortium et al
USA/CA-CZB-1272/2020	EPI_ISL_454609	Alameda County Public Health Lab	Chan-Zuckerberg Biohub	CZB Cliahub Consortium et al
USA/CA-CZB-1273/2020	EPI_ISL_454610	Alameda County Public Health Lab	Chan-Zuckerberg Biohub	CZB Cliahub Consortium et al
USA/CA-CZB-1274/2020	EPI_ISL_454611	Alameda County Public Health Lab	Chan-Zuckerberg Biohub	CZB Cliahub Consortium et al
USA/CA-CZB-1275/2020	EPI_ISL_454612	Alameda County Public Health Lab	Chan-Zuckerberg Biohub	CZB Cliahub Consortium et al
USA/CA-CZB-1276/2020	EPI_ISL_454613	Alameda County Public Health Lab	Chan-Zuckerberg Biohub	CZB Cliahub Consortium et al
USA/CA-CZB-1277/2020	EPI_ISL_454635	County Of San Luis Obispo Public Health Laboratory	Chan-Zuckerberg Biohub	CZB Cliahub Consortium et al
USA/CA-CZB-12774/2020	EPI_ISL_648437	Santa Clara County Public Health Laboratory	Chan-Zuckerberg Biohub	CZB Cliahub Consortium et al
USA/CA-CZB-12775/2020	EPI_ISL_648438	Santa Clara County Public Health Laboratory	Chan-Zuckerberg Biohub	CZB Cliahub Consortium et al
USA/CA-CZB-12776/2020	EPI_ISL_648439	Santa Clara County Public Health Laboratory	Chan-Zuckerberg Biohub	CZB Cliahub Consortium et al
USA/CA-CZB-12777/2020	EPI_ISL_648440	Santa Clara County Public Health Laboratory	Chan-Zuckerberg Biohub	CZB Cliahub Consortium et al
USA/CA-CZB-12779/2020	EPI_ISL_648441	Santa Clara County Public Health Laboratory	Chan-Zuckerberg Biohub	CZB Cliahub Consortium et al
USA/CA-CZB-1278/2020	EPI_ISL_454636	Humboldt County Public Health Laboratory	Chan-Zuckerberg Biohub	CZB Cliahub Consortium et al
USA/CA-CZB-12781/2020	EPI_ISL_648442	Santa Clara County Public Health Laboratory	Chan-Zuckerberg Biohub	CZB Cliahub Consortium et al
USA/CA-CZB-12786/2020	EPI_ISL_648443	Santa Clara County Public Health Laboratory	Chan-Zuckerberg Biohub	CZB Cliahub Consortium et al
USA/CA-CZB-12787/2020	EPI_ISL_648444	Santa Clara County Public Health Laboratory	Chan-Zuckerberg Biohub	CZB Cliahub Consortium et al
USA/CA-CZB-12788/2020	EPI_ISL_648445	Santa Clara County Public Health Laboratory	Chan-Zuckerberg Biohub	CZB Cliahub Consortium et al
USA/CA-CZB-12789/2020	EPI_ISL_648446	Santa Clara County Public Health Laboratory	Chan-Zuckerberg Biohub	CZB Cliahub Consortium et al
USA/CA-CZB-1279/2020	EPI_ISL_454637	Humboldt County Public Health Laboratory	Chan-Zuckerberg Biohub	CZB Cliahub Consortium et al
USA/CA-CZB-12791/2020	EPI_ISL_648447	Santa Clara County Public Health Laboratory	Chan-Zuckerberg Biohub	CZB Cliahub Consortium et al
USA/CA-CZB-12792/2020	EPI_ISL_648448	Santa Clara County Public Health Laboratory	Chan-Zuckerberg Biohub	CZB Cliahub Consortium et al
USA/CA-CZB-12793/2020	EPI_ISL_648449	Santa Clara County Public Health Laboratory	Chan-Zuckerberg Biohub	CZB Cliahub Consortium et al
USA/CA-CZB-12795/2020	EPI_ISL_648450	Santa Clara County Public Health Laboratory	Chan-Zuckerberg Biohub	CZB Cliahub Consortium et al
USA/CA-CZB-12796/2020	EPI_ISL_648451	Santa Clara County Public Health Laboratory	Chan-Zuckerberg Biohub	CZB Cliahub Consortium et al
USA/CA-CZB-12798/2020	EPI_ISL_648452	Santa Clara County Public Health Laboratory	Chan-Zuckerberg Biohub	CZB Cliahub Consortium et al
USA/CA-CZB-1280/2020	EPI_ISL_454638	Humboldt County Public Health Laboratory	Chan-Zuckerberg Biohub	CZB Cliahub Consortium et al
USA/CA-CZB-12800/2020	EPI_ISL_648453	Santa Clara County Public Health Laboratory	Chan-Zuckerberg Biohub	CZB Cliahub Consortium et al
USA/CA-CZB-12802/2020	EPI_ISL_648454	Santa Clara County Public Health Laboratory	Chan-Zuckerberg Biohub	CZB Cliahub Consortium et al
USA/CA-CZB-12804/2020	EPI_ISL_648455	Santa Clara County Public Health Laboratory	Chan-Zuckerberg Biohub	CZB Cliahub Consortium et al
USA/CA-CZB-12805/2020	EPI_ISL_648456	Santa Clara County Public Health Laboratory	Chan-Zuckerberg Biohub	CZB Cliahub Consortium et al
USA/CA-CZB-12806/2020	EPI_ISL_648457	Santa Clara County Public Health Laboratory	Chan-Zuckerberg Biohub	CZB Cliahub Consortium et al
USA/CA-CZB-12807/2020	EPI_ISL_648458	Santa Clara County Public Health Laboratory	Chan-Zuckerberg Biohub	CZB Cliahub Consortium et al
USA/CA-CZB-12808/2020	EPI_ISL_648459	Santa Clara County Public Health Laboratory	Chan-Zuckerberg Biohub	CZB Cliahub Consortium et al
USA/CA-CZB-12809/2020	EPI_ISL_648460	Santa Clara County Public Health Laboratory	Chan-Zuckerberg Biohub	CZB Cliahub Consortium et al
USA/CA-CZB-1281/2020	EPI_ISL_454639	Humboldt County Public Health Laboratory	Chan-Zuckerberg Biohub	CZB Cliahub Consortium et al
USA/CA-CZB-12810/2020	EPI_ISL_648461	Santa Clara County Public Health Laboratory	Chan-Zuckerberg Biohub	CZB Cliahub Consortium et al
USA/CA-CZB-12811/2020	EPI_ISL_648462	Santa Clara County Public Health Laboratory	Chan-Zuckerberg Biohub	CZB Cliahub Consortium et al
USA/CA-CZB-12812/2020	EPI_ISL_648463	Santa Clara County Public Health Laboratory	Chan-Zuckerberg Biohub	CZB Cliahub Consortium et al
USA/CA-CZB-12813/2020	EPI_ISL_648464	Santa Clara County Public Health Laboratory	Chan-Zuckerberg Biohub	CZB Cliahub Consortium et al
USA/CA-CZB-12814/2020	EPI_ISL_648465	Santa Clara County Public Health Laboratory	Chan-Zuckerberg Biohub	CZB Cliahub Consortium et al
USA/CA-CZB-12815/2020	EPI_ISL_648466	Santa Clara County Public Health Laboratory	Chan-Zuckerberg Biohub	CZB Cliahub Consortium et al
USA/CA-CZB-12816/2020	EPI_ISL_648467	Santa Clara County Public Health Laboratory	Chan-Zuckerberg Biohub	CZB Cliahub Consortium et al
USA/CA-CZB-12817/2020	EPI_ISL_648468	Santa Clara County Public Health Laboratory	Chan-Zuckerberg Biohub	CZB Cliahub Consortium et al
USA/CA-CZB-12818/2020	EPI_ISL_648469	Santa Clara County Public Health Laboratory	Chan-Zuckerberg Biohub	CZB Cliahub Consortium et al
USA/CA-CZB-12819/2020	EPI_ISL_648470	Santa Clara County Public Health Laboratory	Chan-Zuckerberg Biohub	CZB Cliahub Consortium et al
USA/CA-CZB-1282/2020	EPI_ISL_454640	Humboldt County Public Health Laboratory	Chan-Zuckerberg Biohub	CZB Cliahub Consortium et al
USA/CA-CZB-12820/2020	EPI_ISL_648471	Santa Clara County Public Health Laboratory	Chan-Zuckerberg Biohub	CZB Cliahub Consortium et al
USA/CA-CZB-12821/2020	EPI_ISL_648472	Santa Clara County Public Health Laboratory	Chan-Zuckerberg Biohub	CZB Cliahub Consortium et al
USA/CA-CZB-12822/2020	EPI_ISL_648473	Santa Clara County Public Health Laboratory	Chan-Zuckerberg Biohub	CZB Cliahub Consortium et al
USA/CA-CZB-12823/2020	EPI_ISL_648474	Santa Clara County Public Health Laboratory	Chan-Zuckerberg Biohub	CZB Cliahub Consortium et al
USA/CA-CZB-12824/2020	EPI_ISL_648475	Santa Clara County Public Health Laboratory	Chan-Zuckerberg Biohub	CZB Cliahub Consortium et al
USA/CA-CZB-12825/2020	EPI_ISL_648476	Santa Clara County Public Health Laboratory	Chan-Zuckerberg Biohub	CZB Cliahub Consortium et al
USA/CA-CZB-12827/2020	EPI_ISL_648477	Santa Clara County Public Health Laboratory	Chan-Zuckerberg Biohub	CZB Cliahub Consortium et al
USA/CA-CZB-12828/2020	EPI_ISL_648478	Santa Clara County Public Health Laboratory	Chan-Zuckerberg Biohub	CZB Cliahub Consortium et al
USA/CA-CZB-12829/2020	EPI_ISL_648479	Santa Clara County Public Health Laboratory	Chan-Zuckerberg Biohub	CZB Cliahub Consortium et al
USA/CA-CZB-1283/2020	EPI_ISL_454641	Humboldt County Public Health Laboratory	Chan-Zuckerberg Biohub	CZB Cliahub Consortium et al
USA/CA-CZB-12831/2020	EPI_ISL_648480	Santa Clara County Public Health Laboratory	Chan-Zuckerberg Biohub	CZB Cliahub Consortium et al
USA/CA-CZB-12835/2020	EPI_ISL_648481	Santa Clara County Public Health Laboratory	Chan-Zuckerberg Biohub	CZB Cliahub Consortium et al
USA/CA-CZB-12836/2020	EPI_ISL_648482	Santa Clara County Public Health Laboratory	Chan-Zuckerberg Biohub	CZB Cliahub Consortium et al
USA/CA-CZB-12837/2020	EPI_ISL_648483	Santa Clara County Public Health Laboratory	Chan-Zuckerberg Biohub	CZB Cliahub Consortium et al
USA/CA-CZB-12838/2020	EPI_ISL_648484	Santa Clara County Public Health Laboratory	Chan-Zuckerberg Biohub	CZB Cliahub Consortium et al
USA/CA-CZB-12839/2020	EPI_ISL_648485	Santa Clara County Public Health Laboratory	Chan-Zuckerberg Biohub	CZB Cliahub Consortium et al
USA/CA-CZB-1284/2020	EPI_ISL_468345	County of Santa Clara Public Health Department	Chan-Zuckerberg Biohub	CZB Cliahub Consortium et al
USA/CA-CZB-12840/2020	EPI_ISL_648486	Santa Clara County Public Health Laboratory	Chan-Zuckerberg Biohub	CZB Cliahub Consortium et al
USA/CA-CZB-12842/2020	EPI_ISL_648487	Santa Clara County Public Health Laboratory	Chan-Zuckerberg Biohub	CZB Cliahub Consortium et al
USA/CA-CZB-12843/2020	EPI_ISL_648488	Santa Clara County Public Health Laboratory	Chan-Zuckerberg Biohub	CZB Cliahub Consortium et al
USA/CA-CZB-12844/2020	EPI_ISL_648489	Santa Clara County Public Health Laboratory	Chan-Zuckerberg Biohub	CZB Cliahub Consortium et al
USA/CA-CZB-12845/2020	EPI_ISL_648490	Santa Clara County Public Health Laboratory	Chan-Zuckerberg Biohub	CZB Cliahub Consortium et al
USA/CA-CZB-12846/2020	EPI_ISL_648491	Santa Clara County Public Health Laboratory	Chan-Zuckerberg Biohub	CZB Cliahub Consortium et al
USA/CA-CZB-12847/2020	EPI_ISL_648492	Santa Clara County Public Health Laboratory	Chan-Zuckerberg Biohub	CZB Cliahub Consortium et al
USA/CA-CZB-12852/2020	EPI_ISL_648493	Santa Clara County Public Health Laboratory	Chan-Zuckerberg Biohub	CZB Cliahub Consortium et al
USA/CA-CZB-12854/2020	EPI_ISL_648494	Santa Clara County Public Health Laboratory	Chan-Zuckerberg Biohub	CZB Cliahub Consortium et al
USA/CA-CZB-12855/2020	EPI_ISL_648495	Santa Clara County Public Health Laboratory	Chan-Zuckerberg Biohub	CZB Cliahub Consortium et al
USA/CA-CZB-12857/2020	EPI_ISL_648513	Orange County Public Health Lab	Chan-Zuckerberg Biohub	CZB Cliahub Consortium et al
USA/CA-CZB-12858/2020	EPI_ISL_648514	Orange County Public Health Lab	Chan-Zuckerberg Biohub	CZB Cliahub Consortium et al
USA/CA-CZB-12859/2020	EPI_ISL_648515	Orange County Public Health Lab	Chan-Zuckerberg Biohub	CZB Cliahub Consortium et al
USA/CA-CZB-1286/2020	EPI_ISL_468346	County of Santa Clara Public Health Department	Chan-Zuckerberg Biohub	CZB Cliahub Consortium et al
USA/CA-CZB-12860/2020	EPI_ISL_648516	Orange County Public Health Lab	Chan-Zuckerberg Biohub	CZB Cliahub Consortium et al
USA/CA-CZB-12861/2020	EPI_ISL_648517	Orange County Public Health Lab	Chan-Zuckerberg Biohub	CZB Cliahub Consortium et al
USA/CA-CZB-12862/2020	EPI_ISL_648518	Orange County Public Health Lab	Chan-Zuckerberg Biohub	CZB Cliahub Consortium et al
USA/CA-CZB-12864/2020	EPI_ISL_648519	Orange County Public Health Lab	Chan-Zuckerberg Biohub	CZB Cliahub Consortium et al
USA/CA-CZB-12865/2020	EPI_ISL_648520	Orange County Public Health Lab	Chan-Zuckerberg Biohub	CZB Cliahub Consortium et al
USA/CA-CZB-12866/2020	EPI_ISL_648521	Orange County Public Health Lab	Chan-Zuckerberg Biohub	CZB Cliahub Consortium et al
USA/CA-CZB-12867/2020	EPI_ISL_648522	Orange County Public Health Lab	Chan-Zuckerberg Biohub	CZB Cliahub Consortium et al
USA/CA-CZB-12868/2020	EPI_ISL_648523	Orange County Public Health Lab	Chan-Zuckerberg Biohub	CZB Cliahub Consortium et al
USA/CA-CZB-12869/2020	EPI_ISL_648524	Orange County Public Health Lab	Chan-Zuckerberg Biohub	CZB Cliahub Consortium et al
USA/CA-CZB-12870/2020	EPI_ISL_648525	Orange County Public Health Lab	Chan-Zuckerberg Biohub	CZB Cliahub Consortium et al
USA/CA-CZB-12871/2020	EPI_ISL_648526	Orange County Public Health Lab	Chan-Zuckerberg Biohub	CZB Cliahub Consortium et al
USA/CA-CZB-12872/2020	EPI_ISL_648527	Orange County Public Health Lab	Chan-Zuckerberg Biohub	CZB Cliahub Consortium et al
USA/CA-CZB-12873/2020	EPI_ISL_648528	Orange County Public Health Lab	Chan-Zuckerberg Biohub	CZB Cliahub Consortium et al
USA/CA-CZB-12874/2020	EPI_ISL_648529	Orange County Public Health Lab	Chan-Zuckerberg Biohub	CZB Cliahub Consortium et al
USA/CA-CZB-12875/2020	EPI_ISL_648530	Orange County Public Health Lab	Chan-Zuckerberg Biohub	CZB Cliahub Consortium et al
USA/CA-CZB-12878/2020	EPI_ISL_672423	Fresno County Public Health Laboratory	Chan-Zuckerberg Biohub	CZB Cliahub Consortium et al
USA/CA-CZB-12879/2020	EPI_ISL_672424	Fresno County Public Health Laboratory	Chan-Zuckerberg Biohub	CZB Cliahub Consortium et al
USA/CA-CZB-12880/2020	EPI_ISL_672425	Fresno County Public Health Laboratory	Chan-Zuckerberg Biohub	CZB Cliahub Consortium et al
USA/CA-CZB-1291/2020	EPI_ISL_468347	County of Santa Clara Public Health Department	Chan-Zuckerberg Biohub	CZB Cliahub Consortium et al
USA/CA-CZB-12931/2020	EPI_ISL_672360	Orange County Public Health Lab	Chan-Zuckerberg Biohub	CZB Cliahub Consortium et al
USA/CA-CZB-12932/2020	EPI_ISL_672103	Orange County Public Health Lab	Chan-Zuckerberg Biohub	CZB Cliahub Consortium et al
USA/CA-CZB-12933/2020	EPI_ISL_672361	Orange County Public Health Lab	Chan-Zuckerberg Biohub	CZB Cliahub Consortium et al
USA/CA-CZB-12935/2020	EPI_ISL_672084	Orange County Public Health Lab	Chan-Zuckerberg Biohub	CZB Cliahub Consortium et al
USA/CA-CZB-12936/2020	EPI_ISL_672362	Orange County Public Health Lab	Chan-Zuckerberg Biohub	CZB Cliahub Consortium et al
USA/CA-CZB-12938/2020	EPI_ISL_672363	Orange County Public Health Lab	Chan-Zuckerberg Biohub	CZB Cliahub Consortium et al
USA/CA-CZB-12940/2020	EPI_ISL_672364	Orange County Public Health Lab	Chan-Zuckerberg Biohub	CZB Cliahub Consortium et al
USA/CA-CZB-12941/2020	EPI_ISL_672075	Orange County Public Health Lab	Chan-Zuckerberg Biohub	CZB Cliahub Consortium et al
USA/CA-CZB-12943/2020	EPI_ISL_672365	Orange County Public Health Lab	Chan-Zuckerberg Biohub	CZB Cliahub Consortium et al
USA/CA-CZB-12944/2020	EPI_ISL_672366	Orange County Public Health Lab	Chan-Zuckerberg Biohub	CZB Cliahub Consortium et al
USA/CA-CZB-12945/2020	EPI_ISL_672367	Orange County Public Health Lab	Chan-Zuckerberg Biohub	CZB Cliahub Consortium et al
USA/CA-CZB-12946/2020	EPI_ISL_672368	Orange County Public Health Lab	Chan-Zuckerberg Biohub	CZB Cliahub Consortium et al
USA/CA-CZB-12947/2020	EPI_ISL_672369	Orange County Public Health Lab	Chan-Zuckerberg Biohub	CZB Cliahub Consortium et al
USA/CA-CZB-12948/2020	EPI_ISL_672370	Orange County Public Health Lab	Chan-Zuckerberg Biohub	CZB Cliahub Consortium et al
USA/CA-CZB-1295/2020	EPI_ISL_468348	County of Santa Clara Public Health Department	Chan-Zuckerberg Biohub	CZB Cliahub Consortium et al
USA/CA-CZB-12950/2020	EPI_ISL_672371	Orange County Public Health Lab	Chan-Zuckerberg Biohub	CZB Cliahub Consortium et al
USA/CA-CZB-12951/2020	EPI_ISL_672372	Orange County Public Health Lab	Chan-Zuckerberg Biohub	CZB Cliahub Consortium et al
USA/CA-CZB-12952/2020	EPI_ISL_672373	Orange County Public Health Lab	Chan-Zuckerberg Biohub	CZB Cliahub Consortium et al
USA/CA-CZB-12953/2020	EPI_ISL_672109	Orange County Public Health Lab	Chan-Zuckerberg Biohub	CZB Cliahub Consortium et al
USA/CA-CZB-12955/2020	EPI_ISL_672110	Orange County Public Health Lab	Chan-Zuckerberg Biohub	CZB Cliahub Consortium et al
USA/CA-CZB-12956/2020	EPI_ISL_672374	Orange County Public Health Lab	Chan-Zuckerberg Biohub	CZB Cliahub Consortium et al
USA/CA-CZB-12957/2020	EPI_ISL_672375	San Francisco Public Health Laboratory	Chan-Zuckerberg Biohub	CZB Cliahub Consortium et al
USA/CA-CZB-12958/2020	EPI_ISL_672376	San Francisco Public Health Laboratory	Chan-Zuckerberg Biohub	CZB Cliahub Consortium et al
USA/CA-CZB-12959/2020	EPI_ISL_672077	San Francisco Public Health Laboratory	Chan-Zuckerberg Biohub	CZB Cliahub Consortium et al
USA/CA-CZB-12960/2020	EPI_ISL_672377	San Francisco Public Health Laboratory	Chan-Zuckerberg Biohub	CZB Cliahub Consortium et al
USA/CA-CZB-12961/2020	EPI_ISL_672378	San Francisco Public Health Laboratory	Chan-Zuckerberg Biohub	CZB Cliahub Consortium et al
USA/CA-CZB-12964/2020	EPI_ISL_672379	San Francisco Public Health Laboratory	Chan-Zuckerberg Biohub	CZB Cliahub Consortium et al
USA/CA-CZB-12965/2020	EPI_ISL_672380	San Francisco Public Health Laboratory	Chan-Zuckerberg Biohub	CZB Cliahub Consortium et al
USA/CA-CZB-12966/2020	EPI_ISL_672381	San Francisco Public Health Laboratory	Chan-Zuckerberg Biohub	CZB Cliahub Consortium et al
USA/CA-CZB-12967/2020	EPI_ISL_672382	San Francisco Public Health Laboratory	Chan-Zuckerberg Biohub	CZB Cliahub Consortium et al
USA/CA-CZB-12968/2020	EPI_ISL_672383	San Francisco Public Health Laboratory	Chan-Zuckerberg Biohub	CZB Cliahub Consortium et al
USA/CA-CZB-12970/2020	EPI_ISL_672384	San Francisco Public Health Laboratory	Chan-Zuckerberg Biohub	CZB Cliahub Consortium et al
USA/CA-CZB-12971/2020	EPI_ISL_672385	San Francisco Public Health Laboratory	Chan-Zuckerberg Biohub	CZB Cliahub Consortium et al
USA/CA-CZB-12973/2020	EPI_ISL_672013	Santa Clara County Public Health Laboratory	Chan-Zuckerberg Biohub	CZB Cliahub Consortium et al
USA/CA-CZB-12975/2020	EPI_ISL_672292	Santa Clara County Public Health Laboratory	Chan-Zuckerberg Biohub	CZB Cliahub Consortium et al
USA/CA-CZB-12978/2020	EPI_ISL_672088	Santa Clara County Public Health Laboratory	Chan-Zuckerberg Biohub	CZB Cliahub Consortium et al
USA/CA-CZB-12981/2020	EPI_ISL_672293	Santa Clara County Public Health Laboratory	Chan-Zuckerberg Biohub	CZB Cliahub Consortium et al
USA/CA-CZB-12983/2020	EPI_ISL_672294	Santa Clara County Public Health Laboratory	Chan-Zuckerberg Biohub	CZB Cliahub Consortium et al
USA/CA-CZB-12986/2020	EPI_ISL_672057	Santa Clara County Public Health Laboratory	Chan-Zuckerberg Biohub	CZB Cliahub Consortium et al
USA/CA-CZB-12988/2020	EPI_ISL_672295	Santa Clara County Public Health Laboratory	Chan-Zuckerberg Biohub	CZB Cliahub Consortium et al
USA/CA-CZB-12989/2020	EPI_ISL_672035	Santa Clara County Public Health Laboratory	Chan-Zuckerberg Biohub	CZB Cliahub Consortium et al
USA/CA-CZB-12991/2020	EPI_ISL_672069	Santa Clara County Public Health Laboratory	Chan-Zuckerberg Biohub	CZB Cliahub Consortium et al
USA/CA-CZB-12994/2020	EPI_ISL_672296	Santa Clara County Public Health Laboratory	Chan-Zuckerberg Biohub	CZB Cliahub Consortium et al
USA/CA-CZB-13000/2020	EPI_ISL_672297	Santa Clara County Public Health Laboratory	Chan-Zuckerberg Biohub	CZB Cliahub Consortium et al
USA/CA-CZB-13009/2020	EPI_ISL_672298	Santa Clara County Public Health Laboratory	Chan-Zuckerberg Biohub	CZB Cliahub Consortium et al
USA/CA-CZB-13012/2020	EPI_ISL_672065	Santa Clara County Public Health Laboratory	Chan-Zuckerberg Biohub	CZB Cliahub Consortium et al
USA/CA-CZB-13013/2020	EPI_ISL_672299	Santa Clara County Public Health Laboratory	Chan-Zuckerberg Biohub	CZB Cliahub Consortium et al
USA/CA-CZB-13014/2020	EPI_ISL_672300	Santa Clara County Public Health Laboratory	Chan-Zuckerberg Biohub	CZB Cliahub Consortium et al
USA/CA-CZB-13016/2020	EPI_ISL_672301	Santa Clara County Public Health Laboratory	Chan-Zuckerberg Biohub	CZB Cliahub Consortium et al
USA/CA-CZB-13017/2020	EPI_ISL_672302	Santa Clara County Public Health Laboratory	Chan-Zuckerberg Biohub	CZB Cliahub Consortium et al
USA/CA-CZB-13018/2020	EPI_ISL_672303	Santa Clara County Public Health Laboratory	Chan-Zuckerberg Biohub	CZB Cliahub Consortium et al
USA/CA-CZB-13019/2020	EPI_ISL_672304	Santa Clara County Public Health Laboratory	Chan-Zuckerberg Biohub	CZB Cliahub Consortium et al
USA/CA-CZB-13021/2020	EPI_ISL_672305	Alameda County Public Health Lab	Chan-Zuckerberg Biohub	CZB Cliahub Consortium et al
USA/CA-CZB-13022/2020	EPI_ISL_672306	Alameda County Public Health Lab	Chan-Zuckerberg Biohub	CZB Cliahub Consortium et al
USA/CA-CZB-13023/2020	EPI_ISL_672307	Alameda County Public Health Lab	Chan-Zuckerberg Biohub	CZB Cliahub Consortium et al
USA/CA-CZB-13024/2020	EPI_ISL_672095	Alameda County Public Health Lab	Chan-Zuckerberg Biohub	CZB Cliahub Consortium et al
USA/CA-CZB-13025/2020	EPI_ISL_672308	Alameda County Public Health Lab	Chan-Zuckerberg Biohub	CZB Cliahub Consortium et al
USA/CA-CZB-13026/2020	EPI_ISL_672309	Alameda County Public Health Lab	Chan-Zuckerberg Biohub	CZB Cliahub Consortium et al
USA/CA-CZB-13027/2020	EPI_ISL_672310	Alameda County Public Health Lab	Chan-Zuckerberg Biohub	CZB Cliahub Consortium et al
USA/CA-CZB-13028/2020	EPI_ISL_672311	Alameda County Public Health Lab	Chan-Zuckerberg Biohub	CZB Cliahub Consortium et al
USA/CA-CZB-13029/2020	EPI_ISL_672312	Alameda County Public Health Lab	Chan-Zuckerberg Biohub	CZB Cliahub Consortium et al
USA/CA-CZB-13030/2020	EPI_ISL_672313	Alameda County Public Health Lab	Chan-Zuckerberg Biohub	CZB Cliahub Consortium et al
USA/CA-CZB-13034/2020	EPI_ISL_672314	Alameda County Public Health Lab	Chan-Zuckerberg Biohub	CZB Cliahub Consortium et al
USA/CA-CZB-13035/2020	EPI_ISL_672315	Alameda County Public Health Lab	Chan-Zuckerberg Biohub	CZB Cliahub Consortium et al
USA/CA-CZB-13036/2020	EPI_ISL_672316	Alameda County Public Health Lab	Chan-Zuckerberg Biohub	CZB Cliahub Consortium et al
USA/CA-CZB-13037/2020	EPI_ISL_672317	Alameda County Public Health Lab	Chan-Zuckerberg Biohub	CZB Cliahub Consortium et al
USA/CA-CZB-13038/2020	EPI_ISL_672318	Alameda County Public Health Lab	Chan-Zuckerberg Biohub	CZB Cliahub Consortium et al
USA/CA-CZB-13039/2020	EPI_ISL_672319	Alameda County Public Health Lab	Chan-Zuckerberg Biohub	CZB Cliahub Consortium et al
USA/CA-CZB-1304/2020	EPI_ISL_468349	County of Santa Clara Public Health Department	Chan-Zuckerberg Biohub	CZB Cliahub Consortium et al
USA/CA-CZB-13043/2020	EPI_ISL_672320	Alameda County Public Health Lab	Chan-Zuckerberg Biohub	CZB Cliahub Consortium et al
USA/CA-CZB-13044/2020	EPI_ISL_672321	Alameda County Public Health Lab	Chan-Zuckerberg Biohub	CZB Cliahub Consortium et al
USA/CA-CZB-13045/2020	EPI_ISL_672322	Alameda County Public Health Lab	Chan-Zuckerberg Biohub	CZB Cliahub Consortium et al
USA/CA-CZB-13046/2020	EPI_ISL_672323	Alameda County Public Health Lab	Chan-Zuckerberg Biohub	CZB Cliahub Consortium et al
USA/CA-CZB-13047/2020	EPI_ISL_672324	Alameda County Public Health Lab	Chan-Zuckerberg Biohub	CZB Cliahub Consortium et al
USA/CA-CZB-13048/2020	EPI_ISL_672325	Alameda County Public Health Lab	Chan-Zuckerberg Biohub	CZB Cliahub Consortium et al
USA/CA-CZB-13052/2020	EPI_ISL_672326	Alameda County Public Health Lab	Chan-Zuckerberg Biohub	CZB Cliahub Consortium et al
USA/CA-CZB-13054/2020	EPI_ISL_672327	Alameda County Public Health Lab	Chan-Zuckerberg Biohub	CZB Cliahub Consortium et al
USA/CA-CZB-13058/2020	EPI_ISL_672328	Alameda County Public Health Lab	Chan-Zuckerberg Biohub	CZB Cliahub Consortium et al
USA/CA-CZB-13059/2020	EPI_ISL_672329	Alameda County Public Health Lab	Chan-Zuckerberg Biohub	CZB Cliahub Consortium et al
USA/CA-CZB-13060/2020	EPI_ISL_672330	Alameda County Public Health Lab	Chan-Zuckerberg Biohub	CZB Cliahub Consortium et al
USA/CA-CZB-13061/2020	EPI_ISL_672331	Alameda County Public Health Lab	Chan-Zuckerberg Biohub	CZB Cliahub Consortium et al
USA/CA-CZB-13062/2020	EPI_ISL_672332	Alameda County Public Health Lab	Chan-Zuckerberg Biohub	CZB Cliahub Consortium et al
USA/CA-CZB-13063/2020	EPI_ISL_672333	Alameda County Public Health Lab	Chan-Zuckerberg Biohub	CZB Cliahub Consortium et al
USA/CA-CZB-13064/2020	EPI_ISL_672334	Alameda County Public Health Lab	Chan-Zuckerberg Biohub	CZB Cliahub Consortium et al
USA/CA-CZB-13066/2020	EPI_ISL_672335	Alameda County Public Health Lab	Chan-Zuckerberg Biohub	CZB Cliahub Consortium et al
USA/CA-CZB-13067/2020	EPI_ISL_672336	Alameda County Public Health Lab	Chan-Zuckerberg Biohub	CZB Cliahub Consortium et al
USA/CA-CZB-13068/2020	EPI_ISL_672337	Alameda County Public Health Lab	Chan-Zuckerberg Biohub	CZB Cliahub Consortium et al
USA/CA-CZB-13069/2020	EPI_ISL_672338	Alameda County Public Health Lab	Chan-Zuckerberg Biohub	CZB Cliahub Consortium et al
USA/CA-CZB-13071/2020	EPI_ISL_672339	Alameda County Public Health Lab	Chan-Zuckerberg Biohub	CZB Cliahub Consortium et al
USA/CA-CZB-13072/2020	EPI_ISL_672340	Alameda County Public Health Lab	Chan-Zuckerberg Biohub	CZB Cliahub Consortium et al
USA/CA-CZB-13073/2020	EPI_ISL_672341	Alameda County Public Health Lab	Chan-Zuckerberg Biohub	CZB Cliahub Consortium et al
USA/CA-CZB-13077/2020	EPI_ISL_672014	Alameda County Public Health Lab	Chan-Zuckerberg Biohub	CZB Cliahub Consortium et al
USA/CA-CZB-13078/2020	EPI_ISL_672032	Alameda County Public Health Lab	Chan-Zuckerberg Biohub	CZB Cliahub Consortium et al
USA/CA-CZB-13080/2020	EPI_ISL_672342	Alameda County Public Health Lab	Chan-Zuckerberg Biohub	CZB Cliahub Consortium et al
USA/CA-CZB-13082/2020	EPI_ISL_672053	Alameda County Public Health Lab	Chan-Zuckerberg Biohub	CZB Cliahub Consortium et al
USA/CA-CZB-13083/2020	EPI_ISL_672343	Alameda County Public Health Lab	Chan-Zuckerberg Biohub	CZB Cliahub Consortium et al
USA/CA-CZB-13085/2020	EPI_ISL_672040	Alameda County Public Health Lab	Chan-Zuckerberg Biohub	CZB Cliahub Consortium et al
USA/CA-CZB-13086/2020	EPI_ISL_672344	Alameda County Public Health Lab	Chan-Zuckerberg Biohub	CZB Cliahub Consortium et al
USA/CA-CZB-13087/2020	EPI_ISL_672345	Alameda County Public Health Lab	Chan-Zuckerberg Biohub	CZB Cliahub Consortium et al
USA/CA-CZB-13088/2020	EPI_ISL_672066	Alameda County Public Health Lab	Chan-Zuckerberg Biohub	CZB Cliahub Consortium et al
USA/CA-CZB-13089/2020	EPI_ISL_672346	Alameda County Public Health Lab	Chan-Zuckerberg Biohub	CZB Cliahub Consortium et al
USA/CA-CZB-1309/2020	EPI_ISL_468350	County of Santa Clara Public Health Department	Chan-Zuckerberg Biohub	CZB Cliahub Consortium et al
USA/CA-CZB-13091/2020	EPI_ISL_672347	Alameda County Public Health Lab	Chan-Zuckerberg Biohub	CZB Cliahub Consortium et al
USA/CA-CZB-13094/2020	EPI_ISL_672348	Alameda County Public Health Lab	Chan-Zuckerberg Biohub	CZB Cliahub Consortium et al
USA/CA-CZB-13095/2020	EPI_ISL_672349	Alameda County Public Health Lab	Chan-Zuckerberg Biohub	CZB Cliahub Consortium et al
USA/CA-CZB-13096/2020	EPI_ISL_672350	Alameda County Public Health Lab	Chan-Zuckerberg Biohub	CZB Cliahub Consortium et al
USA/CA-CZB-13098/2020	EPI_ISL_672351	Alameda County Public Health Lab	Chan-Zuckerberg Biohub	CZB Cliahub Consortium et al
USA/CA-CZB-13099/2020	EPI_ISL_672352	Alameda County Public Health Lab	Chan-Zuckerberg Biohub	CZB Cliahub Consortium et al
USA/CA-CZB-1310/2020	EPI_ISL_468351	County of Santa Clara Public Health Department	Chan-Zuckerberg Biohub	CZB Cliahub Consortium et al
USA/CA-CZB-13100/2020	EPI_ISL_672353	Alameda County Public Health Lab	Chan-Zuckerberg Biohub	CZB Cliahub Consortium et al
USA/CA-CZB-13106/2020	EPI_ISL_672426	UCSF Clinical Microbiology Laboratory	Chan-Zuckerberg Biohub	CZB Cliahub Consortium et al
USA/CA-CZB-13107/2020	EPI_ISL_672427	UCSF Clinical Microbiology Laboratory	Chan-Zuckerberg Biohub	CZB Cliahub Consortium et al
USA/CA-CZB-13108/2020	EPI_ISL_672428	UCSF Clinical Microbiology Laboratory	Chan-Zuckerberg Biohub	CZB Cliahub Consortium et al
USA/CA-CZB-13110/2020	EPI_ISL_672422	Madera County Department of Public Health	Chan-Zuckerberg Biohub	CZB Cliahub Consortium et al
USA/CA-CZB-13111/2020	EPI_ISL_672421	Madera County Department of Public Health	Chan-Zuckerberg Biohub	CZB Cliahub Consortium et al
USA/CA-CZB-13112/2020	EPI_ISL_672019	Madera County Department of Public Health	Chan-Zuckerberg Biohub	CZB Cliahub Consortium et al
USA/CA-CZB-13113/2020	EPI_ISL_672420	Madera County Department of Public Health	Chan-Zuckerberg Biohub	CZB Cliahub Consortium et al
USA/CA-CZB-13114/2020	EPI_ISL_672059	Madera County Department of Public Health	Chan-Zuckerberg Biohub	CZB Cliahub Consortium et al
USA/CA-CZB-13115/2020	EPI_ISL_672419	Madera County Department of Public Health	Chan-Zuckerberg Biohub	CZB Cliahub Consortium et al
USA/CA-CZB-13116/2020	EPI_ISL_672418	Madera County Department of Public Health	Chan-Zuckerberg Biohub	CZB Cliahub Consortium et al
USA/CA-CZB-13117/2020	EPI_ISL_672417	Madera County Department of Public Health	Chan-Zuckerberg Biohub	CZB Cliahub Consortium et al
USA/CA-CZB-13118/2020	EPI_ISL_672416	Madera County Department of Public Health	Chan-Zuckerberg Biohub	CZB Cliahub Consortium et al
USA/CA-CZB-13119/2020	EPI_ISL_672415	Madera County Department of Public Health	Chan-Zuckerberg Biohub	CZB Cliahub Consortium et al
USA/CA-CZB-1312/2020	EPI_ISL_468352	County of Santa Clara Public Health Department	Chan-Zuckerberg Biohub	CZB Cliahub Consortium et al
USA/CA-CZB-13120/2020	EPI_ISL_672414	Madera County Department of Public Health	Chan-Zuckerberg Biohub	CZB Cliahub Consortium et al
USA/CA-CZB-13121/2020	EPI_ISL_672413	Madera County Department of Public Health	Chan-Zuckerberg Biohub	CZB Cliahub Consortium et al
USA/CA-CZB-13122/2020	EPI_ISL_672412	Madera County Department of Public Health	Chan-Zuckerberg Biohub	CZB Cliahub Consortium et al
USA/CA-CZB-13123/2020	EPI_ISL_672022	Madera County Department of Public Health	Chan-Zuckerberg Biohub	CZB Cliahub Consortium et al
USA/CA-CZB-13124/2020	EPI_ISL_672411	Madera County Department of Public Health	Chan-Zuckerberg Biohub	CZB Cliahub Consortium et al
USA/CA-CZB-13125/2020	EPI_ISL_672410	Madera County Department of Public Health	Chan-Zuckerberg Biohub	CZB Cliahub Consortium et al
USA/CA-CZB-13126/2020	EPI_ISL_672409	Madera County Department of Public Health	Chan-Zuckerberg Biohub	CZB Cliahub Consortium et al
USA/CA-CZB-13127/2020	EPI_ISL_672408	Madera County Department of Public Health	Chan-Zuckerberg Biohub	CZB Cliahub Consortium et al
USA/CA-CZB-13129/2020	EPI_ISL_672407	Madera County Department of Public Health	Chan-Zuckerberg Biohub	CZB Cliahub Consortium et al
USA/CA-CZB-13130/2020	EPI_ISL_672406	Madera County Department of Public Health	Chan-Zuckerberg Biohub	CZB Cliahub Consortium et al
USA/CA-CZB-13131/2020	EPI_ISL_672405	Madera County Department of Public Health	Chan-Zuckerberg Biohub	CZB Cliahub Consortium et al
USA/CA-CZB-13132/2020	EPI_ISL_672404	Madera County Department of Public Health	Chan-Zuckerberg Biohub	CZB Cliahub Consortium et al
USA/CA-CZB-13133/2020	EPI_ISL_672403	Madera County Department of Public Health	Chan-Zuckerberg Biohub	CZB Cliahub Consortium et al
USA/CA-CZB-13134/2020	EPI_ISL_672402	Madera County Department of Public Health	Chan-Zuckerberg Biohub	CZB Cliahub Consortium et al
USA/CA-CZB-13135/2020	EPI_ISL_672401	Madera County Department of Public Health	Chan-Zuckerberg Biohub	CZB Cliahub Consortium et al
USA/CA-CZB-13137/2020	EPI_ISL_672400	Madera County Department of Public Health	Chan-Zuckerberg Biohub	CZB Cliahub Consortium et al
USA/CA-CZB-13138/2020	EPI_ISL_672399	Madera County Department of Public Health	Chan-Zuckerberg Biohub	CZB Cliahub Consortium et al
USA/CA-CZB-13139/2020	EPI_ISL_672398	Madera County Department of Public Health	Chan-Zuckerberg Biohub	CZB Cliahub Consortium et al
USA/CA-CZB-13140/2020	EPI_ISL_672397	Madera County Department of Public Health	Chan-Zuckerberg Biohub	CZB Cliahub Consortium et al
USA/CA-CZB-13141/2020	EPI_ISL_672396	Madera County Department of Public Health	Chan-Zuckerberg Biohub	CZB Cliahub Consortium et al
USA/CA-CZB-13142/2020	EPI_ISL_672395	Madera County Department of Public Health	Chan-Zuckerberg Biohub	CZB Cliahub Consortium et al
USA/CA-CZB-13143/2020	EPI_ISL_672394	Madera County Department of Public Health	Chan-Zuckerberg Biohub	CZB Cliahub Consortium et al
USA/CA-CZB-1317/2020	EPI_ISL_468353	County of Santa Clara Public Health Department	Chan-Zuckerberg Biohub	CZB Cliahub Consortium et al
USA/CA-CZB-1320/2020	EPI_ISL_468354	County of Santa Clara Public Health Department	Chan-Zuckerberg Biohub	CZB Cliahub Consortium et al
USA/CA-CZB-1322/2020	EPI_ISL_468355	County of Santa Clara Public Health Department	Chan-Zuckerberg Biohub	CZB Cliahub Consortium et al
USA/CA-CZB-13238/2020	EPI_ISL_672477	Orange County Public Health Lab	Chan-Zuckerberg Biohub	CZB Cliahub Consortium et al
USA/CA-CZB-13239/2020	EPI_ISL_672478	Orange County Public Health Lab	Chan-Zuckerberg Biohub	CZB Cliahub Consortium et al
USA/CA-CZB-1324/2020	EPI_ISL_468356	County of Santa Clara Public Health Department	Chan-Zuckerberg Biohub	CZB Cliahub Consortium et al
USA/CA-CZB-13240/2020	EPI_ISL_672479	Orange County Public Health Lab	Chan-Zuckerberg Biohub	CZB Cliahub Consortium et al
USA/CA-CZB-13241/2020	EPI_ISL_672480	Orange County Public Health Lab	Chan-Zuckerberg Biohub	CZB Cliahub Consortium et al
USA/CA-CZB-13242/2020	EPI_ISL_672481	Orange County Public Health Lab	Chan-Zuckerberg Biohub	CZB Cliahub Consortium et al
USA/CA-CZB-13243/2020	EPI_ISL_672482	Orange County Public Health Lab	Chan-Zuckerberg Biohub	CZB Cliahub Consortium et al
USA/CA-CZB-13244/2020	EPI_ISL_672483	Orange County Public Health Lab	Chan-Zuckerberg Biohub	CZB Cliahub Consortium et al
USA/CA-CZB-13245/2020	EPI_ISL_672484	Orange County Public Health Lab	Chan-Zuckerberg Biohub	CZB Cliahub Consortium et al
USA/CA-CZB-13246/2020	EPI_ISL_672485	Orange County Public Health Lab	Chan-Zuckerberg Biohub	CZB Cliahub Consortium et al
USA/CA-CZB-13247/2020	EPI_ISL_672486	Orange County Public Health Lab	Chan-Zuckerberg Biohub	CZB Cliahub Consortium et al
USA/CA-CZB-13248/2020	EPI_ISL_672487	Orange County Public Health Lab	Chan-Zuckerberg Biohub	CZB Cliahub Consortium et al
USA/CA-CZB-13256/2020	EPI_ISL_672052	Santa Clara County Public Health Laboratory	Chan-Zuckerberg Biohub	CZB Cliahub Consortium et al
USA/CA-CZB-1326/2020	EPI_ISL_468357	Alameda County Public Health Lab	Chan-Zuckerberg Biohub	CZB Cliahub Consortium et al
USA/CA-CZB-13265/2020	EPI_ISL_672073	Santa Clara County Public Health Laboratory	Chan-Zuckerberg Biohub	CZB Cliahub Consortium et al
USA/CA-CZB-13271/2020	EPI_ISL_672429	Santa Clara County Public Health Laboratory	Chan-Zuckerberg Biohub	CZB Cliahub Consortium et al
USA/CA-CZB-13272/2020	EPI_ISL_672430	Santa Clara County Public Health Laboratory	Chan-Zuckerberg Biohub	CZB Cliahub Consortium et al
USA/CA-CZB-13273/2020	EPI_ISL_672431	Santa Clara County Public Health Laboratory	Chan-Zuckerberg Biohub	CZB Cliahub Consortium et al
USA/CA-CZB-13274/2020	EPI_ISL_672085	Santa Clara County Public Health Laboratory	Chan-Zuckerberg Biohub	CZB Cliahub Consortium et al
USA/CA-CZB-13284/2020	EPI_ISL_672432	Santa Clara County Public Health Laboratory	Chan-Zuckerberg Biohub	CZB Cliahub Consortium et al
USA/CA-CZB-13289/2020	EPI_ISL_672433	Santa Clara County Public Health Laboratory	Chan-Zuckerberg Biohub	CZB Cliahub Consortium et al
USA/CA-CZB-13294/2020	EPI_ISL_672106	Santa Clara County Public Health Laboratory	Chan-Zuckerberg Biohub	CZB Cliahub Consortium et al
USA/CA-CZB-13296/2020	EPI_ISL_672104	Santa Clara County Public Health Laboratory	Chan-Zuckerberg Biohub	CZB Cliahub Consortium et al
USA/CA-CZB-13297/2020	EPI_ISL_672107	Santa Clara County Public Health Laboratory	Chan-Zuckerberg Biohub	CZB Cliahub Consortium et al
USA/CA-CZB-13298/2020	EPI_ISL_672108	Santa Clara County Public Health Laboratory	Chan-Zuckerberg Biohub	CZB Cliahub Consortium et al
USA/CA-CZB-1330/2020	EPI_ISL_468358	Alameda County Public Health Lab	Chan-Zuckerberg Biohub	CZB Cliahub Consortium et al
USA/CA-CZB-13300/2020	EPI_ISL_672072	Santa Clara County Public Health Laboratory	Chan-Zuckerberg Biohub	CZB Cliahub Consortium et al
USA/CA-CZB-13303/2020	EPI_ISL_672434	Santa Clara County Public Health Laboratory	Chan-Zuckerberg Biohub	CZB Cliahub Consortium et al
USA/CA-CZB-13304/2020	EPI_ISL_672435	Santa Clara County Public Health Laboratory	Chan-Zuckerberg Biohub	CZB Cliahub Consortium et al
USA/CA-CZB-13312/2020	EPI_ISL_672436	Santa Clara County Public Health Laboratory	Chan-Zuckerberg Biohub	CZB Cliahub Consortium et al
USA/CA-CZB-13331/2020	EPI_ISL_672437	Santa Clara County Public Health Laboratory	Chan-Zuckerberg Biohub	CZB Cliahub Consortium et al
USA/CA-CZB-13336/2020	EPI_ISL_672438	Santa Clara County Public Health Laboratory	Chan-Zuckerberg Biohub	CZB Cliahub Consortium et al
USA/CA-CZB-1334/2020	EPI_ISL_468359	Alameda County Public Health Lab	Chan-Zuckerberg Biohub	CZB Cliahub Consortium et al
USA/CA-CZB-13340/2020	EPI_ISL_672064	Alameda County Public Health Lab	Chan-Zuckerberg Biohub	CZB Cliahub Consortium et al
USA/CA-CZB-13341/2020	EPI_ISL_672439	Alameda County Public Health Lab	Chan-Zuckerberg Biohub	CZB Cliahub Consortium et al
USA/CA-CZB-13342/2020	EPI_ISL_672440	Alameda County Public Health Lab	Chan-Zuckerberg Biohub	CZB Cliahub Consortium et al
USA/CA-CZB-13343/2020	EPI_ISL_672441	Alameda County Public Health Lab	Chan-Zuckerberg Biohub	CZB Cliahub Consortium et al
USA/CA-CZB-13344/2020	EPI_ISL_672060	Alameda County Public Health Lab	Chan-Zuckerberg Biohub	CZB Cliahub Consortium et al
USA/CA-CZB-13345/2020	EPI_ISL_672442	Alameda County Public Health Lab	Chan-Zuckerberg Biohub	CZB Cliahub Consortium et al
USA/CA-CZB-13347/2020	EPI_ISL_672443	Alameda County Public Health Lab	Chan-Zuckerberg Biohub	CZB Cliahub Consortium et al
USA/CA-CZB-13349/2020	EPI_ISL_672444	Alameda County Public Health Lab	Chan-Zuckerberg Biohub	CZB Cliahub Consortium et al
USA/CA-CZB-13351/2020	EPI_ISL_672445	Alameda County Public Health Lab	Chan-Zuckerberg Biohub	CZB Cliahub Consortium et al
USA/CA-CZB-13352/2020	EPI_ISL_672050	Alameda County Public Health Lab	Chan-Zuckerberg Biohub	CZB Cliahub Consortium et al
USA/CA-CZB-13353/2020	EPI_ISL_672446	Alameda County Public Health Lab	Chan-Zuckerberg Biohub	CZB Cliahub Consortium et al
USA/CA-CZB-13354/2020	EPI_ISL_672447	Alameda County Public Health Lab	Chan-Zuckerberg Biohub	CZB Cliahub Consortium et al
USA/CA-CZB-13356/2020	EPI_ISL_672054	Alameda County Public Health Lab	Chan-Zuckerberg Biohub	CZB Cliahub Consortium et al
USA/CA-CZB-13359/2020	EPI_ISL_672039	Alameda County Public Health Lab	Chan-Zuckerberg Biohub	CZB Cliahub Consortium et al
USA/CA-CZB-13360/2020	EPI_ISL_672448	Alameda County Public Health Lab	Chan-Zuckerberg Biohub	CZB Cliahub Consortium et al
USA/CA-CZB-13362/2020	EPI_ISL_672449	Alameda County Public Health Lab	Chan-Zuckerberg Biohub	CZB Cliahub Consortium et al
USA/CA-CZB-13365/2020	EPI_ISL_672097	Alameda County Public Health Lab	Chan-Zuckerberg Biohub	CZB Cliahub Consortium et al
USA/CA-CZB-13366/2020	EPI_ISL_672023	Alameda County Public Health Lab	Chan-Zuckerberg Biohub	CZB Cliahub Consortium et al
USA/CA-CZB-13373/2020	EPI_ISL_672450	Alameda County Public Health Lab	Chan-Zuckerberg Biohub	CZB Cliahub Consortium et al
USA/CA-CZB-13374/2020	EPI_ISL_672451	Alameda County Public Health Lab	Chan-Zuckerberg Biohub	CZB Cliahub Consortium et al
USA/CA-CZB-13375/2020	EPI_ISL_672452	Alameda County Public Health Lab	Chan-Zuckerberg Biohub	CZB Cliahub Consortium et al
USA/CA-CZB-13376/2020	EPI_ISL_672078	Alameda County Public Health Lab	Chan-Zuckerberg Biohub	CZB Cliahub Consortium et al
USA/CA-CZB-13377/2020	EPI_ISL_672453	Alameda County Public Health Lab	Chan-Zuckerberg Biohub	CZB Cliahub Consortium et al
USA/CA-CZB-13378/2020	EPI_ISL_672034	Alameda County Public Health Lab	Chan-Zuckerberg Biohub	CZB Cliahub Consortium et al
USA/CA-CZB-13380/2020	EPI_ISL_672092	Alameda County Public Health Lab	Chan-Zuckerberg Biohub	CZB Cliahub Consortium et al
USA/CA-CZB-13381/2020	EPI_ISL_672038	Alameda County Public Health Lab	Chan-Zuckerberg Biohub	CZB Cliahub Consortium et al
USA/CA-CZB-13382/2020	EPI_ISL_672082	Alameda County Public Health Lab	Chan-Zuckerberg Biohub	CZB Cliahub Consortium et al
USA/CA-CZB-13383/2020	EPI_ISL_672076	Alameda County Public Health Lab	Chan-Zuckerberg Biohub	CZB Cliahub Consortium et al
USA/CA-CZB-13384/2020	EPI_ISL_672454	Alameda County Public Health Lab	Chan-Zuckerberg Biohub	CZB Cliahub Consortium et al
USA/CA-CZB-13385/2020	EPI_ISL_672086	Alameda County Public Health Lab	Chan-Zuckerberg Biohub	CZB Cliahub Consortium et al
USA/CA-CZB-13386/2020	EPI_ISL_672062	Alameda County Public Health Lab	Chan-Zuckerberg Biohub	CZB Cliahub Consortium et al
USA/CA-CZB-13388/2020	EPI_ISL_672455	Alameda County Public Health Lab	Chan-Zuckerberg Biohub	CZB Cliahub Consortium et al
USA/CA-CZB-13392/2020	EPI_ISL_672456	Alameda County Public Health Lab	Chan-Zuckerberg Biohub	CZB Cliahub Consortium et al
USA/CA-CZB-13396/2020	EPI_ISL_672457	Alameda County Public Health Lab	Chan-Zuckerberg Biohub	CZB Cliahub Consortium et al
USA/CA-CZB-13397/2020	EPI_ISL_672458	Alameda County Public Health Lab	Chan-Zuckerberg Biohub	CZB Cliahub Consortium et al
USA/CA-CZB-13401/2020	EPI_ISL_672459	Alameda County Public Health Lab	Chan-Zuckerberg Biohub	CZB Cliahub Consortium et al
USA/CA-CZB-13403/2020	EPI_ISL_672460	Alameda County Public Health Lab	Chan-Zuckerberg Biohub	CZB Cliahub Consortium et al
USA/CA-CZB-13407/2020	EPI_ISL_672461	Alameda County Public Health Lab	Chan-Zuckerberg Biohub	CZB Cliahub Consortium et al
USA/CA-CZB-13408/2020	EPI_ISL_672091	Alameda County Public Health Lab	Chan-Zuckerberg Biohub	CZB Cliahub Consortium et al
USA/CA-CZB-13409/2020	EPI_ISL_672029	Alameda County Public Health Lab	Chan-Zuckerberg Biohub	CZB Cliahub Consortium et al
USA/CA-CZB-1341/2020	EPI_ISL_468360	Alameda County Public Health Lab	Chan-Zuckerberg Biohub	CZB Cliahub Consortium et al
USA/CA-CZB-13410/2020	EPI_ISL_672462	Alameda County Public Health Lab	Chan-Zuckerberg Biohub	CZB Cliahub Consortium et al
USA/CA-CZB-13412/2020	EPI_ISL_672113	Alameda County Public Health Lab	Chan-Zuckerberg Biohub	CZB Cliahub Consortium et al
USA/CA-CZB-13413/2020	EPI_ISL_672463	Alameda County Public Health Lab	Chan-Zuckerberg Biohub	CZB Cliahub Consortium et al
USA/CA-CZB-13417/2020	EPI_ISL_672464	Alameda County Public Health Lab	Chan-Zuckerberg Biohub	CZB Cliahub Consortium et al
USA/CA-CZB-13418/2020	EPI_ISL_672465	Alameda County Public Health Lab	Chan-Zuckerberg Biohub	CZB Cliahub Consortium et al
USA/CA-CZB-13419/2020	EPI_ISL_672466	Alameda County Public Health Lab	Chan-Zuckerberg Biohub	CZB Cliahub Consortium et al
USA/CA-CZB-13421/2020	EPI_ISL_672467	Alameda County Public Health Lab	Chan-Zuckerberg Biohub	CZB Cliahub Consortium et al
USA/CA-CZB-13422/2020	EPI_ISL_672045	Alameda County Public Health Lab	Chan-Zuckerberg Biohub	CZB Cliahub Consortium et al
USA/CA-CZB-13424/2020	EPI_ISL_672468	Alameda County Public Health Lab	Chan-Zuckerberg Biohub	CZB Cliahub Consortium et al
USA/CA-CZB-13425/2020	EPI_ISL_672469	Alameda County Public Health Lab	Chan-Zuckerberg Biohub	CZB Cliahub Consortium et al
USA/CA-CZB-1343/2020	EPI_ISL_468361	Alameda County Public Health Lab	Chan-Zuckerberg Biohub	CZB Cliahub Consortium et al
USA/CA-CZB-13444/2020	EPI_ISL_672470	Alameda County Public Health Lab	Chan-Zuckerberg Biohub	CZB Cliahub Consortium et al
USA/CA-CZB-13448/2020	EPI_ISL_672471	Alameda County Public Health Lab	Chan-Zuckerberg Biohub	CZB Cliahub Consortium et al
USA/CA-CZB-13449/2020	EPI_ISL_672472	Alameda County Public Health Lab	Chan-Zuckerberg Biohub	CZB Cliahub Consortium et al
USA/CA-CZB-13452/2020	EPI_ISL_672473	Alameda County Public Health Lab	Chan-Zuckerberg Biohub	CZB Cliahub Consortium et al
USA/CA-CZB-13454/2020	EPI_ISL_672474	Alameda County Public Health Lab	Chan-Zuckerberg Biohub	CZB Cliahub Consortium et al
USA/CA-CZB-13455/2020	EPI_ISL_672024	Alameda County Public Health Lab	Chan-Zuckerberg Biohub	CZB Cliahub Consortium et al
USA/CA-CZB-13456/2020	EPI_ISL_672475	Alameda County Public Health Lab	Chan-Zuckerberg Biohub	CZB Cliahub Consortium et al
USA/CA-CZB-13459/2020	EPI_ISL_672476	Alameda County Public Health Lab	Chan-Zuckerberg Biohub	CZB Cliahub Consortium et al
USA/CA-CZB-1346/2020	EPI_ISL_468362	Alameda County Public Health Lab	Chan-Zuckerberg Biohub	CZB Cliahub Consortium et al
USA/CA-CZB-13460/2020	EPI_ISL_672036	Alameda County Public Health Lab	Chan-Zuckerberg Biohub	CZB Cliahub Consortium et al
USA/CA-CZB-13461/2020	EPI_ISL_672489	Contra Costa County Public Health Lab	Chan-Zuckerberg Biohub	CZB Cliahub Consortium et al
USA/CA-CZB-13465/2020	EPI_ISL_672530	Madera County Department of Public Health	Chan-Zuckerberg Biohub	CZB Cliahub Consortium et al
USA/CA-CZB-13466/2020	EPI_ISL_672021	UCSF Clinical Microbiology Laboratory	Chan-Zuckerberg Biohub	CZB Cliahub Consortium et al
USA/CA-CZB-13468/2020	EPI_ISL_672501	UCSF Clinical Microbiology Laboratory	Chan-Zuckerberg Biohub	CZB Cliahub Consortium et al
USA/CA-CZB-13469/2020	EPI_ISL_672018	UCSF Clinical Microbiology Laboratory	Chan-Zuckerberg Biohub	CZB Cliahub Consortium et al
USA/CA-CZB-1347/2020	EPI_ISL_468363	Alameda County Public Health Lab	Chan-Zuckerberg Biohub	CZB Cliahub Consortium et al
USA/CA-CZB-13470/2020	EPI_ISL_672102	Madera County Department of Public Health	Chan-Zuckerberg Biohub	CZB Cliahub Consortium et al
USA/CA-CZB-13471/2020	EPI_ISL_672101	Madera County Department of Public Health	Chan-Zuckerberg Biohub	CZB Cliahub Consortium et al
USA/CA-CZB-13474/2020	EPI_ISL_672529	Madera County Department of Public Health	Chan-Zuckerberg Biohub	CZB Cliahub Consortium et al
USA/CA-CZB-13475/2020	EPI_ISL_672528	Madera County Department of Public Health	Chan-Zuckerberg Biohub	CZB Cliahub Consortium et al
USA/CA-CZB-13476/2020	EPI_ISL_672527	Madera County Department of Public Health	Chan-Zuckerberg Biohub	CZB Cliahub Consortium et al
USA/CA-CZB-13477/2020	EPI_ISL_672526	Madera County Department of Public Health	Chan-Zuckerberg Biohub	CZB Cliahub Consortium et al
USA/CA-CZB-13479/2020	EPI_ISL_672525	Madera County Department of Public Health	Chan-Zuckerberg Biohub	CZB Cliahub Consortium et al
USA/CA-CZB-1348/2020	EPI_ISL_468364	Alameda County Public Health Lab	Chan-Zuckerberg Biohub	CZB Cliahub Consortium et al
USA/CA-CZB-13481/2020	EPI_ISL_672026	Madera County Department of Public Health	Chan-Zuckerberg Biohub	CZB Cliahub Consortium et al
USA/CA-CZB-13483/2020	EPI_ISL_672046	Madera County Department of Public Health	Chan-Zuckerberg Biohub	CZB Cliahub Consortium et al
USA/CA-CZB-13486/2020	EPI_ISL_672524	Madera County Department of Public Health	Chan-Zuckerberg Biohub	CZB Cliahub Consortium et al
USA/CA-CZB-13487/2020	EPI_ISL_672523	Madera County Department of Public Health	Chan-Zuckerberg Biohub	CZB Cliahub Consortium et al
USA/CA-CZB-13489/2020	EPI_ISL_672522	Madera County Department of Public Health	Chan-Zuckerberg Biohub	CZB Cliahub Consortium et al
USA/CA-CZB-1349/2020	EPI_ISL_468365	Alameda County Public Health Lab	Chan-Zuckerberg Biohub	CZB Cliahub Consortium et al
USA/CA-CZB-13491/2020	EPI_ISL_672100	Madera County Department of Public Health	Chan-Zuckerberg Biohub	CZB Cliahub Consortium et al
USA/CA-CZB-13497/2020	EPI_ISL_672099	Madera County Department of Public Health	Chan-Zuckerberg Biohub	CZB Cliahub Consortium et al
USA/CA-CZB-13498/2020	EPI_ISL_672521	Madera County Department of Public Health	Chan-Zuckerberg Biohub	CZB Cliahub Consortium et al
USA/CA-CZB-13499/2020	EPI_ISL_672081	Madera County Department of Public Health	Chan-Zuckerberg Biohub	CZB Cliahub Consortium et al
USA/CA-CZB-13500/2020	EPI_ISL_672520	Madera County Department of Public Health	Chan-Zuckerberg Biohub	CZB Cliahub Consortium et al
USA/CA-CZB-13501/2020	EPI_ISL_672098	Madera County Department of Public Health	Chan-Zuckerberg Biohub	CZB Cliahub Consortium et al
USA/CA-CZB-13502/2020	EPI_ISL_672519	Madera County Department of Public Health	Chan-Zuckerberg Biohub	CZB Cliahub Consortium et al
USA/CA-CZB-13504/2020	EPI_ISL_672518	Madera County Department of Public Health	Chan-Zuckerberg Biohub	CZB Cliahub Consortium et al
USA/CA-CZB-13505/2020	EPI_ISL_672517	Madera County Department of Public Health	Chan-Zuckerberg Biohub	CZB Cliahub Consortium et al
USA/CA-CZB-13506/2020	EPI_ISL_672516	Madera County Department of Public Health	Chan-Zuckerberg Biohub	CZB Cliahub Consortium et al
USA/CA-CZB-13507/2020	EPI_ISL_672515	Madera County Department of Public Health	Chan-Zuckerberg Biohub	CZB Cliahub Consortium et al
USA/CA-CZB-13510/2020	EPI_ISL_672514	Madera County Department of Public Health	Chan-Zuckerberg Biohub	CZB Cliahub Consortium et al
USA/CA-CZB-13511/2020	EPI_ISL_672513	Madera County Department of Public Health	Chan-Zuckerberg Biohub	CZB Cliahub Consortium et al
USA/CA-CZB-13513/2020	EPI_ISL_672512	Madera County Department of Public Health	Chan-Zuckerberg Biohub	CZB Cliahub Consortium et al
USA/CA-CZB-13514/2020	EPI_ISL_672511	Madera County Department of Public Health	Chan-Zuckerberg Biohub	CZB Cliahub Consortium et al
USA/CA-CZB-13517/2020	EPI_ISL_672041	Madera County Department of Public Health	Chan-Zuckerberg Biohub	CZB Cliahub Consortium et al
USA/CA-CZB-13519/2020	EPI_ISL_672510	Madera County Department of Public Health	Chan-Zuckerberg Biohub	CZB Cliahub Consortium et al
USA/CA-CZB-1352/2020	EPI_ISL_468366	Alameda County Public Health Lab	Chan-Zuckerberg Biohub	CZB Cliahub Consortium et al
USA/CA-CZB-13520/2020	EPI_ISL_672509	Madera County Department of Public Health	Chan-Zuckerberg Biohub	CZB Cliahub Consortium et al
USA/CA-CZB-13522/2020	EPI_ISL_672508	Madera County Department of Public Health	Chan-Zuckerberg Biohub	CZB Cliahub Consortium et al
USA/CA-CZB-13523/2020	EPI_ISL_672037	Madera County Department of Public Health	Chan-Zuckerberg Biohub	CZB Cliahub Consortium et al
USA/CA-CZB-13524/2020	EPI_ISL_672507	Madera County Department of Public Health	Chan-Zuckerberg Biohub	CZB Cliahub Consortium et al
USA/CA-CZB-13527/2020	EPI_ISL_672506	Madera County Department of Public Health	Chan-Zuckerberg Biohub	CZB Cliahub Consortium et al
USA/CA-CZB-13528/2020	EPI_ISL_672505	Madera County Department of Public Health	Chan-Zuckerberg Biohub	CZB Cliahub Consortium et al
USA/CA-CZB-13529/2020	EPI_ISL_672048	Madera County Department of Public Health	Chan-Zuckerberg Biohub	CZB Cliahub Consortium et al
USA/CA-CZB-1353/2020	EPI_ISL_468367	Alameda County Public Health Lab	Chan-Zuckerberg Biohub	CZB Cliahub Consortium et al
USA/CA-CZB-13530/2020	EPI_ISL_672504	Madera County Department of Public Health	Chan-Zuckerberg Biohub	CZB Cliahub Consortium et al
USA/CA-CZB-13532/2020	EPI_ISL_672067	Madera County Department of Public Health	Chan-Zuckerberg Biohub	CZB Cliahub Consortium et al
USA/CA-CZB-13535/2020	EPI_ISL_672488	Contra Costa County Public Health Lab	Chan-Zuckerberg Biohub	CZB Cliahub Consortium et al
USA/CA-CZB-13536/2020	EPI_ISL_672025	UCSF Clinical Microbiology Laboratory	Chan-Zuckerberg Biohub	CZB Cliahub Consortium et al
USA/CA-CZB-13537/2020	EPI_ISL_672500	UCSF Clinical Microbiology Laboratory	Chan-Zuckerberg Biohub	CZB Cliahub Consortium et al
USA/CA-CZB-13538/2020	EPI_ISL_672499	UCSF Clinical Microbiology Laboratory	Chan-Zuckerberg Biohub	CZB Cliahub Consortium et al
USA/CA-CZB-13539/2020	EPI_ISL_672020	UCSF Clinical Microbiology Laboratory	Chan-Zuckerberg Biohub	CZB Cliahub Consortium et al
USA/CA-CZB-1354/2020	EPI_ISL_468368	Alameda County Public Health Lab	Chan-Zuckerberg Biohub	CZB Cliahub Consortium et al
USA/CA-CZB-13541/2020	EPI_ISL_672498	UCSF Clinical Microbiology Laboratory	Chan-Zuckerberg Biohub	CZB Cliahub Consortium et al
USA/CA-CZB-13542/2020	EPI_ISL_672497	UCSF Clinical Microbiology Laboratory	Chan-Zuckerberg Biohub	CZB Cliahub Consortium et al
USA/CA-CZB-13543/2020	EPI_ISL_672496	UCSF Clinical Microbiology Laboratory	Chan-Zuckerberg Biohub	CZB Cliahub Consortium et al
USA/CA-CZB-13544/2020	EPI_ISL_672495	UCSF Clinical Microbiology Laboratory	Chan-Zuckerberg Biohub	CZB Cliahub Consortium et al
USA/CA-CZB-13546/2020	EPI_ISL_672494	UCSF Clinical Microbiology Laboratory	Chan-Zuckerberg Biohub	CZB Cliahub Consortium et al
USA/CA-CZB-13547/2020	EPI_ISL_672493	UCSF Clinical Microbiology Laboratory	Chan-Zuckerberg Biohub	CZB Cliahub Consortium et al
USA/CA-CZB-13548/2020	EPI_ISL_672492	UCSF Clinical Microbiology Laboratory	Chan-Zuckerberg Biohub	CZB Cliahub Consortium et al
USA/CA-CZB-13549/2020	EPI_ISL_672016	UCSF Clinical Microbiology Laboratory	Chan-Zuckerberg Biohub	CZB Cliahub Consortium et al
USA/CA-CZB-1355/2020	EPI_ISL_468369	Alameda County Public Health Lab	Chan-Zuckerberg Biohub	CZB Cliahub Consortium et al
USA/CA-CZB-13550/2020	EPI_ISL_672491	UCSF Clinical Microbiology Laboratory	Chan-Zuckerberg Biohub	CZB Cliahub Consortium et al
USA/CA-CZB-13551/2020	EPI_ISL_672490	UCSF Clinical Microbiology Laboratory	Chan-Zuckerberg Biohub	CZB Cliahub Consortium et al
USA/CA-CZB-13557/2020	EPI_ISL_672503	Madera County Department of Public Health	Chan-Zuckerberg Biohub	CZB Cliahub Consortium et al
USA/CA-CZB-13558/2020	EPI_ISL_672502	Madera County Department of Public Health	Chan-Zuckerberg Biohub	CZB Cliahub Consortium et al
USA/CA-CZB-1356/2020	EPI_ISL_468370	Alameda County Public Health Lab	Chan-Zuckerberg Biohub	CZB Cliahub Consortium et al
USA/CA-CZB-1359/2020	EPI_ISL_468371	Alameda County Public Health Lab	Chan-Zuckerberg Biohub	CZB Cliahub Consortium et al
USA/CA-CZB-1360/2020	EPI_ISL_468372	Alameda County Public Health Lab	Chan-Zuckerberg Biohub	CZB Cliahub Consortium et al
USA/CA-CZB-1364/2020	EPI_ISL_468373	Alameda County Public Health Lab	Chan-Zuckerberg Biohub	CZB Cliahub Consortium et al
USA/CA-CZB-13657/2020	EPI_ISL_738617	Santa Clara County Public Health Laboratory	Chan-Zuckerberg Biohub	CZB Cliahub Consortium et al
USA/CA-CZB-13658/2020	EPI_ISL_738718	Santa Clara County Public Health Laboratory	Chan-Zuckerberg Biohub	CZB Cliahub Consortium et al
USA/CA-CZB-13659/2020	EPI_ISL_738719	Santa Clara County Public Health Laboratory	Chan-Zuckerberg Biohub	CZB Cliahub Consortium et al
USA/CA-CZB-13660/2020	EPI_ISL_738717	Santa Clara County Public Health Laboratory	Chan-Zuckerberg Biohub	CZB Cliahub Consortium et al
USA/CA-CZB-13661/2020	EPI_ISL_738716	Santa Clara County Public Health Laboratory	Chan-Zuckerberg Biohub	CZB Cliahub Consortium et al
USA/CA-CZB-13663/2020	EPI_ISL_738720	Santa Clara County Public Health Laboratory	Chan-Zuckerberg Biohub	CZB Cliahub Consortium et al
USA/CA-CZB-13664/2020	EPI_ISL_738566	Santa Clara County Public Health Laboratory	Chan-Zuckerberg Biohub	CZB Cliahub Consortium et al
USA/CA-CZB-13668/2020	EPI_ISL_739188	Santa Clara County Public Health Laboratory	Chan-Zuckerberg Biohub	CZB Cliahub Consortium et al
USA/CA-CZB-13669/2020	EPI_ISL_739580	Santa Clara County Public Health Laboratory	Chan-Zuckerberg Biohub	CZB Cliahub Consortium et al
USA/CA-CZB-13670/2020	EPI_ISL_738628	Santa Clara County Public Health Laboratory	Chan-Zuckerberg Biohub	CZB Cliahub Consortium et al
USA/CA-CZB-13673/2020	EPI_ISL_739157	Santa Clara County Public Health Laboratory	Chan-Zuckerberg Biohub	CZB Cliahub Consortium et al
USA/CA-CZB-13675/2020	EPI_ISL_739618	Santa Clara County Public Health Laboratory	Chan-Zuckerberg Biohub	CZB Cliahub Consortium et al
USA/CA-CZB-13677/2020	EPI_ISL_738910	Santa Clara County Public Health Laboratory	Chan-Zuckerberg Biohub	CZB Cliahub Consortium et al
USA/CA-CZB-13679/2020	EPI_ISL_739224	Santa Clara County Public Health Laboratory	Chan-Zuckerberg Biohub	CZB Cliahub Consortium et al
USA/CA-CZB-13681/2020	EPI_ISL_739019	Santa Clara County Public Health Laboratory	Chan-Zuckerberg Biohub	CZB Cliahub Consortium et al
USA/CA-CZB-13682/2020	EPI_ISL_739388	Santa Clara County Public Health Laboratory	Chan-Zuckerberg Biohub	CZB Cliahub Consortium et al
USA/CA-CZB-13683/2020	EPI_ISL_738853	Santa Clara County Public Health Laboratory	Chan-Zuckerberg Biohub	CZB Cliahub Consortium et al
USA/CA-CZB-13684/2020	EPI_ISL_738956	Santa Clara County Public Health Laboratory	Chan-Zuckerberg Biohub	CZB Cliahub Consortium et al
USA/CA-CZB-13685/2020	EPI_ISL_739006	Santa Clara County Public Health Laboratory	Chan-Zuckerberg Biohub	CZB Cliahub Consortium et al
USA/CA-CZB-13686/2020	EPI_ISL_738922	Santa Clara County Public Health Laboratory	Chan-Zuckerberg Biohub	CZB Cliahub Consortium et al
USA/CA-CZB-13689/2020	EPI_ISL_739605	Santa Clara County Public Health Laboratory	Chan-Zuckerberg Biohub	CZB Cliahub Consortium et al
USA/CA-CZB-1369/2020	EPI_ISL_468374	Alameda County Public Health Lab	Chan-Zuckerberg Biohub	CZB Cliahub Consortium et al
USA/CA-CZB-13690/2020	EPI_ISL_739504	Santa Clara County Public Health Laboratory	Chan-Zuckerberg Biohub	CZB Cliahub Consortium et al
USA/CA-CZB-13697/2020	EPI_ISL_739256	Santa Clara County Public Health Laboratory	Chan-Zuckerberg Biohub	CZB Cliahub Consortium et al
USA/CA-CZB-13698/2020	EPI_ISL_739039	Santa Clara County Public Health Laboratory	Chan-Zuckerberg Biohub	CZB Cliahub Consortium et al
USA/CA-CZB-13699/2020	EPI_ISL_739107	Santa Clara County Public Health Laboratory	Chan-Zuckerberg Biohub	CZB Cliahub Consortium et al
USA/CA-CZB-13700/2020	EPI_ISL_739260	Santa Clara County Public Health Laboratory	Chan-Zuckerberg Biohub	CZB Cliahub Consortium et al
USA/CA-CZB-13702/2020	EPI_ISL_739321	Santa Clara County Public Health Laboratory	Chan-Zuckerberg Biohub	CZB Cliahub Consortium et al
USA/CA-CZB-13706/2020	EPI_ISL_739122	Santa Clara County Public Health Laboratory	Chan-Zuckerberg Biohub	CZB Cliahub Consortium et al
USA/CA-CZB-13712/2020	EPI_ISL_738560	Santa Clara County Public Health Laboratory	Chan-Zuckerberg Biohub	CZB Cliahub Consortium et al
USA/CA-CZB-13714/2020	EPI_ISL_739480	County of San Luis Obispo Public Health Laboratory	Chan-Zuckerberg Biohub	CZB Cliahub Consortium et al
USA/CA-CZB-13715/2020	EPI_ISL_739490	Orange County Public Health Lab	Chan-Zuckerberg Biohub	CZB Cliahub Consortium et al
USA/CA-CZB-13716/2020	EPI_ISL_739369	Orange County Public Health Lab	Chan-Zuckerberg Biohub	CZB Cliahub Consortium et al
USA/CA-CZB-13717/2020	EPI_ISL_739375	Orange County Public Health Lab	Chan-Zuckerberg Biohub	CZB Cliahub Consortium et al
USA/CA-CZB-13718/2020	EPI_ISL_739540	Orange County Public Health Lab	Chan-Zuckerberg Biohub	CZB Cliahub Consortium et al
USA/CA-CZB-13719/2020	EPI_ISL_739396	Orange County Public Health Lab	Chan-Zuckerberg Biohub	CZB Cliahub Consortium et al
USA/CA-CZB-13720/2020	EPI_ISL_739595	Orange County Public Health Lab	Chan-Zuckerberg Biohub	CZB Cliahub Consortium et al
USA/CA-CZB-13723/2020	EPI_ISL_739423	Orange County Public Health Lab	Chan-Zuckerberg Biohub	CZB Cliahub Consortium et al
USA/CA-CZB-13725/2020	EPI_ISL_739384	Orange County Public Health Lab	Chan-Zuckerberg Biohub	CZB Cliahub Consortium et al
USA/CA-CZB-13726/2020	EPI_ISL_739042	Orange County Public Health Lab	Chan-Zuckerberg Biohub	CZB Cliahub Consortium et al
USA/CA-CZB-13727/2020	EPI_ISL_739143	Orange County Public Health Lab	Chan-Zuckerberg Biohub	CZB Cliahub Consortium et al
USA/CA-CZB-13728/2020	EPI_ISL_739477	Orange County Public Health Lab	Chan-Zuckerberg Biohub	CZB Cliahub Consortium et al
USA/CA-CZB-13729/2020	EPI_ISL_739185	Orange County Public Health Lab	Chan-Zuckerberg Biohub	CZB Cliahub Consortium et al
USA/CA-CZB-13730/2020	EPI_ISL_739420	County of San Luis Obispo Public Health Laboratory	Chan-Zuckerberg Biohub	CZB Cliahub Consortium et al
USA/CA-CZB-13731/2020	EPI_ISL_738692	Alameda County Public Health Lab	Chan-Zuckerberg Biohub	CZB Cliahub Consortium et al
USA/CA-CZB-13734/2020	EPI_ISL_739127	Alameda County Public Health Lab	Chan-Zuckerberg Biohub	CZB Cliahub Consortium et al
USA/CA-CZB-13735/2020	EPI_ISL_739288	Alameda County Public Health Lab	Chan-Zuckerberg Biohub	CZB Cliahub Consortium et al
USA/CA-CZB-13737/2020	EPI_ISL_738868	Alameda County Public Health Lab	Chan-Zuckerberg Biohub	CZB Cliahub Consortium et al
USA/CA-CZB-13738/2020	EPI_ISL_738745	Alameda County Public Health Lab	Chan-Zuckerberg Biohub	CZB Cliahub Consortium et al
USA/CA-CZB-1374/2020	EPI_ISL_468375	Alameda County Public Health Lab	Chan-Zuckerberg Biohub	CZB Cliahub Consortium et al
USA/CA-CZB-13741/2020	EPI_ISL_739444	Alameda County Public Health Lab	Chan-Zuckerberg Biohub	CZB Cliahub Consortium et al
USA/CA-CZB-13742/2020	EPI_ISL_739173	Alameda County Public Health Lab	Chan-Zuckerberg Biohub	CZB Cliahub Consortium et al
USA/CA-CZB-13743/2020	EPI_ISL_739583	Alameda County Public Health Lab	Chan-Zuckerberg Biohub	CZB Cliahub Consortium et al
USA/CA-CZB-13744/2020	EPI_ISL_739623	Alameda County Public Health Lab	Chan-Zuckerberg Biohub	CZB Cliahub Consortium et al
USA/CA-CZB-13746/2020	EPI_ISL_738932	Alameda County Public Health Lab	Chan-Zuckerberg Biohub	CZB Cliahub Consortium et al
USA/CA-CZB-13748/2020	EPI_ISL_739507	Alameda County Public Health Lab	Chan-Zuckerberg Biohub	CZB Cliahub Consortium et al
USA/CA-CZB-13749/2020	EPI_ISL_739110	Alameda County Public Health Lab	Chan-Zuckerberg Biohub	CZB Cliahub Consortium et al
USA/CA-CZB-13757/2020	EPI_ISL_739535	Alameda County Public Health Lab	Chan-Zuckerberg Biohub	CZB Cliahub Consortium et al
USA/CA-CZB-13759/2020	EPI_ISL_739634	Alameda County Public Health Lab	Chan-Zuckerberg Biohub	CZB Cliahub Consortium et al
USA/CA-CZB-13763/2020	EPI_ISL_738554	Alameda County Public Health Lab	Chan-Zuckerberg Biohub	CZB Cliahub Consortium et al
USA/CA-CZB-13764/2020	EPI_ISL_739062	Alameda County Public Health Lab	Chan-Zuckerberg Biohub	CZB Cliahub Consortium et al
USA/CA-CZB-13766/2020	EPI_ISL_739033	Alameda County Public Health Lab	Chan-Zuckerberg Biohub	CZB Cliahub Consortium et al
USA/CA-CZB-13768/2020	EPI_ISL_739300	Alameda County Public Health Lab	Chan-Zuckerberg Biohub	CZB Cliahub Consortium et al
USA/CA-CZB-13772/2020	EPI_ISL_739283	Alameda County Public Health Lab	Chan-Zuckerberg Biohub	CZB Cliahub Consortium et al
USA/CA-CZB-13774/2020	EPI_ISL_738792	Alameda County Public Health Lab	Chan-Zuckerberg Biohub	CZB Cliahub Consortium et al
USA/CA-CZB-13777/2020	EPI_ISL_738767	Alameda County Public Health Lab	Chan-Zuckerberg Biohub	CZB Cliahub Consortium et al
USA/CA-CZB-13778/2020	EPI_ISL_738642	Alameda County Public Health Lab	Chan-Zuckerberg Biohub	CZB Cliahub Consortium et al
USA/CA-CZB-13779/2020	EPI_ISL_739202	Alameda County Public Health Lab	Chan-Zuckerberg Biohub	CZB Cliahub Consortium et al
USA/CA-CZB-13785/2020	EPI_ISL_738680	Alameda County Public Health Lab	Chan-Zuckerberg Biohub	CZB Cliahub Consortium et al
USA/CA-CZB-13786/2020	EPI_ISL_738940	Alameda County Public Health Lab	Chan-Zuckerberg Biohub	CZB Cliahub Consortium et al
USA/CA-CZB-13787/2020	EPI_ISL_738796	Alameda County Public Health Lab	Chan-Zuckerberg Biohub	CZB Cliahub Consortium et al
USA/CA-CZB-13789/2020	EPI_ISL_738963	Alameda County Public Health Lab	Chan-Zuckerberg Biohub	CZB Cliahub Consortium et al
USA/CA-CZB-13790/2020	EPI_ISL_738814	Alameda County Public Health Lab	Chan-Zuckerberg Biohub	CZB Cliahub Consortium et al
USA/CA-CZB-13792/2020	EPI_ISL_739523	Alameda County Public Health Lab	Chan-Zuckerberg Biohub	CZB Cliahub Consortium et al
USA/CA-CZB-13793/2020	EPI_ISL_739285	Alameda County Public Health Lab	Chan-Zuckerberg Biohub	CZB Cliahub Consortium et al
USA/CA-CZB-13796/2020	EPI_ISL_738538	Alameda County Public Health Lab	Chan-Zuckerberg Biohub	CZB Cliahub Consortium et al
USA/CA-CZB-13797/2020	EPI_ISL_738545	Alameda County Public Health Lab	Chan-Zuckerberg Biohub	CZB Cliahub Consortium et al
USA/CA-CZB-13799/2020	EPI_ISL_738510	Alameda County Public Health Lab	Chan-Zuckerberg Biohub	CZB Cliahub Consortium et al
USA/CA-CZB-13802/2020	EPI_ISL_739406	Alameda County Public Health Lab	Chan-Zuckerberg Biohub	CZB Cliahub Consortium et al
USA/CA-CZB-13804/2020	EPI_ISL_738625	Alameda County Public Health Lab	Chan-Zuckerberg Biohub	CZB Cliahub Consortium et al
USA/CA-CZB-13805/2020	EPI_ISL_738619	Alameda County Public Health Lab	Chan-Zuckerberg Biohub	CZB Cliahub Consortium et al
USA/CA-CZB-13806/2020	EPI_ISL_739448	Alameda County Public Health Lab	Chan-Zuckerberg Biohub	CZB Cliahub Consortium et al
USA/CA-CZB-13807/2020	EPI_ISL_739115	Alameda County Public Health Lab	Chan-Zuckerberg Biohub	CZB Cliahub Consortium et al
USA/CA-CZB-13813/2020	EPI_ISL_738833	Alameda County Public Health Lab	Chan-Zuckerberg Biohub	CZB Cliahub Consortium et al
USA/CA-CZB-13814/2020	EPI_ISL_739303	Alameda County Public Health Lab	Chan-Zuckerberg Biohub	CZB Cliahub Consortium et al
USA/CA-CZB-13815/2020	EPI_ISL_738564	Alameda County Public Health Lab	Chan-Zuckerberg Biohub	CZB Cliahub Consortium et al
USA/CA-CZB-13816/2020	EPI_ISL_738744	Alameda County Public Health Lab	Chan-Zuckerberg Biohub	CZB Cliahub Consortium et al
USA/CA-CZB-13819/2020	EPI_ISL_738793	Alameda County Public Health Lab	Chan-Zuckerberg Biohub	CZB Cliahub Consortium et al
USA/CA-CZB-13821/2020	EPI_ISL_738627	Alameda County Public Health Lab	Chan-Zuckerberg Biohub	CZB Cliahub Consortium et al
USA/CA-CZB-13822/2020	EPI_ISL_738674	Alameda County Public Health Lab	Chan-Zuckerberg Biohub	CZB Cliahub Consortium et al
USA/CA-CZB-13823/2020	EPI_ISL_739280	Alameda County Public Health Lab	Chan-Zuckerberg Biohub	CZB Cliahub Consortium et al
USA/CA-CZB-13824/2020	EPI_ISL_739136	Alameda County Public Health Lab	Chan-Zuckerberg Biohub	CZB Cliahub Consortium et al
USA/CA-CZB-13828/2020	EPI_ISL_738743	Alameda County Public Health Lab	Chan-Zuckerberg Biohub	CZB Cliahub Consortium et al
USA/CA-CZB-13829/2020	EPI_ISL_738831	Alameda County Public Health Lab	Chan-Zuckerberg Biohub	CZB Cliahub Consortium et al
USA/CA-CZB-13831/2020	EPI_ISL_738572	Alameda County Public Health Lab	Chan-Zuckerberg Biohub	CZB Cliahub Consortium et al
USA/CA-CZB-13833/2020	EPI_ISL_738783	Alameda County Public Health Lab	Chan-Zuckerberg Biohub	CZB Cliahub Consortium et al
USA/CA-CZB-13834/2020	EPI_ISL_739109	Alameda County Public Health Lab	Chan-Zuckerberg Biohub	CZB Cliahub Consortium et al
USA/CA-CZB-13836/2020	EPI_ISL_739555	Alameda County Public Health Lab	Chan-Zuckerberg Biohub	CZB Cliahub Consortium et al
USA/CA-CZB-13837/2020	EPI_ISL_738654	Alameda County Public Health Lab	Chan-Zuckerberg Biohub	CZB Cliahub Consortium et al
USA/CA-CZB-13838/2020	EPI_ISL_739073	Alameda County Public Health Lab	Chan-Zuckerberg Biohub	CZB Cliahub Consortium et al
USA/CA-CZB-13839/2020	EPI_ISL_738613	Alameda County Public Health Lab	Chan-Zuckerberg Biohub	CZB Cliahub Consortium et al
USA/CA-CZB-13843/2020	EPI_ISL_739515	Alameda County Public Health Lab	Chan-Zuckerberg Biohub	CZB Cliahub Consortium et al
USA/CA-CZB-13844/2020	EPI_ISL_738835	Alameda County Public Health Lab	Chan-Zuckerberg Biohub	CZB Cliahub Consortium et al
USA/CA-CZB-13845/2020	EPI_ISL_738633	Alameda County Public Health Lab	Chan-Zuckerberg Biohub	CZB Cliahub Consortium et al
USA/CA-CZB-13848/2020	EPI_ISL_738848	Alameda County Public Health Lab	Chan-Zuckerberg Biohub	CZB Cliahub Consortium et al
USA/CA-CZB-13852/2020	EPI_ISL_739023	Alameda County Public Health Lab	Chan-Zuckerberg Biohub	CZB Cliahub Consortium et al
USA/CA-CZB-13853/2020	EPI_ISL_738623	Alameda County Public Health Lab	Chan-Zuckerberg Biohub	CZB Cliahub Consortium et al
USA/CA-CZB-13854/2020	EPI_ISL_739526	Alameda County Public Health Lab	Chan-Zuckerberg Biohub	CZB Cliahub Consortium et al
USA/CA-CZB-13855/2020	EPI_ISL_738561	Alameda County Public Health Lab	Chan-Zuckerberg Biohub	CZB Cliahub Consortium et al
USA/CA-CZB-13856/2020	EPI_ISL_739326	Alameda County Public Health Lab	Chan-Zuckerberg Biohub	CZB Cliahub Consortium et al
USA/CA-CZB-13858/2020	EPI_ISL_738982	Alameda County Public Health Lab	Chan-Zuckerberg Biohub	CZB Cliahub Consortium et al
USA/CA-CZB-13861/2020	EPI_ISL_739046	Alameda County Public Health Lab	Chan-Zuckerberg Biohub	CZB Cliahub Consortium et al
USA/CA-CZB-13863/2020	EPI_ISL_738679	Alameda County Public Health Lab	Chan-Zuckerberg Biohub	CZB Cliahub Consortium et al
USA/CA-CZB-13864/2020	EPI_ISL_739158	Alameda County Public Health Lab	Chan-Zuckerberg Biohub	CZB Cliahub Consortium et al
USA/CA-CZB-13865/2020	EPI_ISL_739470	Alameda County Public Health Lab	Chan-Zuckerberg Biohub	CZB Cliahub Consortium et al
USA/CA-CZB-13866/2020	EPI_ISL_739213	Alameda County Public Health Lab	Chan-Zuckerberg Biohub	CZB Cliahub Consortium et al
USA/CA-CZB-13867/2020	EPI_ISL_739472	Alameda County Public Health Lab	Chan-Zuckerberg Biohub	CZB Cliahub Consortium et al
USA/CA-CZB-13868/2020	EPI_ISL_739356	Alameda County Public Health Lab	Chan-Zuckerberg Biohub	CZB Cliahub Consortium et al
USA/CA-CZB-13869/2020	EPI_ISL_739244	Alameda County Public Health Lab	Chan-Zuckerberg Biohub	CZB Cliahub Consortium et al
USA/CA-CZB-13870/2020	EPI_ISL_739387	Alameda County Public Health Lab	Chan-Zuckerberg Biohub	CZB Cliahub Consortium et al
USA/CA-CZB-13871/2020	EPI_ISL_739631	Alameda County Public Health Lab	Chan-Zuckerberg Biohub	CZB Cliahub Consortium et al
USA/CA-CZB-13874/2020	EPI_ISL_738540	Alameda County Public Health Lab	Chan-Zuckerberg Biohub	CZB Cliahub Consortium et al
USA/CA-CZB-13877/2020	EPI_ISL_739604	Alameda County Public Health Lab	Chan-Zuckerberg Biohub	CZB Cliahub Consortium et al
USA/CA-CZB-13878/2020	EPI_ISL_739616	Alameda County Public Health Lab	Chan-Zuckerberg Biohub	CZB Cliahub Consortium et al
USA/CA-CZB-13882/2020	EPI_ISL_739137	Alameda County Public Health Lab	Chan-Zuckerberg Biohub	CZB Cliahub Consortium et al
USA/CA-CZB-13884/2020	EPI_ISL_738776	Alameda County Public Health Lab	Chan-Zuckerberg Biohub	CZB Cliahub Consortium et al
USA/CA-CZB-13885/2020	EPI_ISL_739163	Alameda County Public Health Lab	Chan-Zuckerberg Biohub	CZB Cliahub Consortium et al
USA/CA-CZB-13887/2020	EPI_ISL_738721	Alameda County Public Health Lab	Chan-Zuckerberg Biohub	CZB Cliahub Consortium et al
USA/CA-CZB-13888/2020	EPI_ISL_739361	Alameda County Public Health Lab	Chan-Zuckerberg Biohub	CZB Cliahub Consortium et al
USA/CA-CZB-13890/2020	EPI_ISL_739096	Alameda County Public Health Lab	Chan-Zuckerberg Biohub	CZB Cliahub Consortium et al
USA/CA-CZB-13891/2020	EPI_ISL_739302	Alameda County Public Health Lab	Chan-Zuckerberg Biohub	CZB Cliahub Consortium et al
USA/CA-CZB-13893/2020	EPI_ISL_738919	Alameda County Public Health Lab	Chan-Zuckerberg Biohub	CZB Cliahub Consortium et al
USA/CA-CZB-13895/2020	EPI_ISL_738800	Alameda County Public Health Lab	Chan-Zuckerberg Biohub	CZB Cliahub Consortium et al
USA/CA-CZB-13897/2020	EPI_ISL_738974	Alameda County Public Health Lab	Chan-Zuckerberg Biohub	CZB Cliahub Consortium et al
USA/CA-CZB-13901/2020	EPI_ISL_739261	Alameda County Public Health Lab	Chan-Zuckerberg Biohub	CZB Cliahub Consortium et al
USA/CA-CZB-13902/2020	EPI_ISL_739449	Alameda County Public Health Lab	Chan-Zuckerberg Biohub	CZB Cliahub Consortium et al
USA/CA-CZB-13904/2020	EPI_ISL_738604	Alameda County Public Health Lab	Chan-Zuckerberg Biohub	CZB Cliahub Consortium et al
USA/CA-CZB-13905/2020	EPI_ISL_739150	Alameda County Public Health Lab	Chan-Zuckerberg Biohub	CZB Cliahub Consortium et al
USA/CA-CZB-13906/2020	EPI_ISL_738825	Alameda County Public Health Lab	Chan-Zuckerberg Biohub	CZB Cliahub Consortium et al
USA/CA-CZB-13909/2020	EPI_ISL_738766	Alameda County Public Health Lab	Chan-Zuckerberg Biohub	CZB Cliahub Consortium et al
USA/CA-CZB-1391/2020	EPI_ISL_468376	Alameda County Public Health Lab	Chan-Zuckerberg Biohub	CZB Cliahub Consortium et al
USA/CA-CZB-13917/2020	EPI_ISL_739226	Alameda County Public Health Lab	Chan-Zuckerberg Biohub	CZB Cliahub Consortium et al
USA/CA-CZB-13919/2020	EPI_ISL_738748	Alameda County Public Health Lab	Chan-Zuckerberg Biohub	CZB Cliahub Consortium et al
USA/CA-CZB-13920/2020	EPI_ISL_739519	Alameda County Public Health Lab	Chan-Zuckerberg Biohub	CZB Cliahub Consortium et al
USA/CA-CZB-13922/2020	EPI_ISL_739572	Alameda County Public Health Lab	Chan-Zuckerberg Biohub	CZB Cliahub Consortium et al
USA/CA-CZB-13924/2020	EPI_ISL_739518	Alameda County Public Health Lab	Chan-Zuckerberg Biohub	CZB Cliahub Consortium et al
USA/CA-CZB-13926/2020	EPI_ISL_739049	Alameda County Public Health Lab	Chan-Zuckerberg Biohub	CZB Cliahub Consortium et al
USA/CA-CZB-13927/2020	EPI_ISL_739262	Alameda County Public Health Lab	Chan-Zuckerberg Biohub	CZB Cliahub Consortium et al
USA/CA-CZB-13928/2020	EPI_ISL_739308	Alameda County Public Health Lab	Chan-Zuckerberg Biohub	CZB Cliahub Consortium et al
USA/CA-CZB-1393/2020	EPI_ISL_468377	Alameda County Public Health Lab	Chan-Zuckerberg Biohub	CZB Cliahub Consortium et al
USA/CA-CZB-13935/2020	EPI_ISL_739093	Alameda County Public Health Lab	Chan-Zuckerberg Biohub	CZB Cliahub Consortium et al
USA/CA-CZB-13936/2020	EPI_ISL_739220	Alameda County Public Health Lab	Chan-Zuckerberg Biohub	CZB Cliahub Consortium et al
USA/CA-CZB-13937/2020	EPI_ISL_739160	Alameda County Public Health Lab	Chan-Zuckerberg Biohub	CZB Cliahub Consortium et al
USA/CA-CZB-13938/2020	EPI_ISL_739644	Alameda County Public Health Lab	Chan-Zuckerberg Biohub	CZB Cliahub Consortium et al
USA/CA-CZB-13940/2020	EPI_ISL_739528	Alameda County Public Health Lab	Chan-Zuckerberg Biohub	CZB Cliahub Consortium et al
USA/CA-CZB-13941/2020	EPI_ISL_739118	Alameda County Public Health Lab	Chan-Zuckerberg Biohub	CZB Cliahub Consortium et al
USA/CA-CZB-13942/2020	EPI_ISL_739206	Alameda County Public Health Lab	Chan-Zuckerberg Biohub	CZB Cliahub Consortium et al
USA/CA-CZB-13943/2020	EPI_ISL_739056	Alameda County Public Health Lab	Chan-Zuckerberg Biohub	CZB Cliahub Consortium et al
USA/CA-CZB-13944/2020	EPI_ISL_739358	Alameda County Public Health Lab	Chan-Zuckerberg Biohub	CZB Cliahub Consortium et al
USA/CA-CZB-13945/2020	EPI_ISL_739544	Alameda County Public Health Lab	Chan-Zuckerberg Biohub	CZB Cliahub Consortium et al
USA/CA-CZB-13946/2020	EPI_ISL_738838	Alameda County Public Health Lab	Chan-Zuckerberg Biohub	CZB Cliahub Consortium et al
USA/CA-CZB-13947/2020	EPI_ISL_739064	Alameda County Public Health Lab	Chan-Zuckerberg Biohub	CZB Cliahub Consortium et al
USA/CA-CZB-13948/2020	EPI_ISL_738976	Alameda County Public Health Lab	Chan-Zuckerberg Biohub	CZB Cliahub Consortium et al
USA/CA-CZB-13949/2020	EPI_ISL_738775	Alameda County Public Health Lab	Chan-Zuckerberg Biohub	CZB Cliahub Consortium et al
USA/CA-CZB-13950/2020	EPI_ISL_739643	Alameda County Public Health Lab	Chan-Zuckerberg Biohub	CZB Cliahub Consortium et al
USA/CA-CZB-13952/2020	EPI_ISL_739454	Alameda County Public Health Lab	Chan-Zuckerberg Biohub	CZB Cliahub Consortium et al
USA/CA-CZB-13954/2020	EPI_ISL_738606	Alameda County Public Health Lab	Chan-Zuckerberg Biohub	CZB Cliahub Consortium et al
USA/CA-CZB-13955/2020	EPI_ISL_738522	Alameda County Public Health Lab	Chan-Zuckerberg Biohub	CZB Cliahub Consortium et al
USA/CA-CZB-13956/2020	EPI_ISL_739569	Alameda County Public Health Lab	Chan-Zuckerberg Biohub	CZB Cliahub Consortium et al
USA/CA-CZB-13959/2020	EPI_ISL_739201	Alameda County Public Health Lab	Chan-Zuckerberg Biohub	CZB Cliahub Consortium et al
USA/CA-CZB-1396/2020	EPI_ISL_468378	Alameda County Public Health Lab	Chan-Zuckerberg Biohub	CZB Cliahub Consortium et al
USA/CA-CZB-13962/2020	EPI_ISL_738671	Alameda County Public Health Lab	Chan-Zuckerberg Biohub	CZB Cliahub Consortium et al
USA/CA-CZB-13963/2020	EPI_ISL_738607	Alameda County Public Health Lab	Chan-Zuckerberg Biohub	CZB Cliahub Consortium et al
USA/CA-CZB-13966/2020	EPI_ISL_739120	Alameda County Public Health Lab	Chan-Zuckerberg Biohub	CZB Cliahub Consortium et al
USA/CA-CZB-13967/2020	EPI_ISL_739149	Alameda County Public Health Lab	Chan-Zuckerberg Biohub	CZB Cliahub Consortium et al
USA/CA-CZB-13968/2020	EPI_ISL_739503	Alameda County Public Health Lab	Chan-Zuckerberg Biohub	CZB Cliahub Consortium et al
USA/CA-CZB-13969/2020	EPI_ISL_739307	Alameda County Public Health Lab	Chan-Zuckerberg Biohub	CZB Cliahub Consortium et al
USA/CA-CZB-13970/2020	EPI_ISL_739075	Alameda County Public Health Lab	Chan-Zuckerberg Biohub	CZB Cliahub Consortium et al
USA/CA-CZB-13973/2020	EPI_ISL_739135	Alameda County Public Health Lab	Chan-Zuckerberg Biohub	CZB Cliahub Consortium et al
USA/CA-CZB-13974/2020	EPI_ISL_739408	Alameda County Public Health Lab	Chan-Zuckerberg Biohub	CZB Cliahub Consortium et al
USA/CA-CZB-13975/2020	EPI_ISL_739208	Alameda County Public Health Lab	Chan-Zuckerberg Biohub	CZB Cliahub Consortium et al
USA/CA-CZB-13978/2020	EPI_ISL_739435	Alameda County Public Health Lab	Chan-Zuckerberg Biohub	CZB Cliahub Consortium et al
USA/CA-CZB-13979/2020	EPI_ISL_738605	Alameda County Public Health Lab	Chan-Zuckerberg Biohub	CZB Cliahub Consortium et al
USA/CA-CZB-1398/2020	EPI_ISL_468379	Alameda County Public Health Lab	Chan-Zuckerberg Biohub	CZB Cliahub Consortium et al
USA/CA-CZB-13980/2020	EPI_ISL_739506	Alameda County Public Health Lab	Chan-Zuckerberg Biohub	CZB Cliahub Consortium et al
USA/CA-CZB-13981/2020	EPI_ISL_738934	Alameda County Public Health Lab	Chan-Zuckerberg Biohub	CZB Cliahub Consortium et al
USA/CA-CZB-13984/2020	EPI_ISL_739446	Alameda County Public Health Lab	Chan-Zuckerberg Biohub	CZB Cliahub Consortium et al
USA/CA-CZB-13986/2020	EPI_ISL_738749	Alameda County Public Health Lab	Chan-Zuckerberg Biohub	CZB Cliahub Consortium et al
USA/CA-CZB-13987/2020	EPI_ISL_739439	Alameda County Public Health Lab	Chan-Zuckerberg Biohub	CZB Cliahub Consortium et al
USA/CA-CZB-13989/2020	EPI_ISL_738945	Alameda County Public Health Lab	Chan-Zuckerberg Biohub	CZB Cliahub Consortium et al
USA/CA-CZB-13990/2020	EPI_ISL_738760	Alameda County Public Health Lab	Chan-Zuckerberg Biohub	CZB Cliahub Consortium et al
USA/CA-CZB-13994/2020	EPI_ISL_738686	Alameda County Public Health Lab	Chan-Zuckerberg Biohub	CZB Cliahub Consortium et al
USA/CA-CZB-13995/2020	EPI_ISL_738668	Alameda County Public Health Lab	Chan-Zuckerberg Biohub	CZB Cliahub Consortium et al
USA/CA-CZB-13996/2020	EPI_ISL_738957	Alameda County Public Health Lab	Chan-Zuckerberg Biohub	CZB Cliahub Consortium et al
USA/CA-CZB-13997/2020	EPI_ISL_738914	Alameda County Public Health Lab	Chan-Zuckerberg Biohub	CZB Cliahub Consortium et al
USA/CA-CZB-13999/2020	EPI_ISL_739035	Alameda County Public Health Lab	Chan-Zuckerberg Biohub	CZB Cliahub Consortium et al
USA/CA-CZB-1400/2020	EPI_ISL_468380	Alameda County Public Health Lab	Chan-Zuckerberg Biohub	CZB Cliahub Consortium et al
USA/CA-CZB-14000/2020	EPI_ISL_739294	Alameda County Public Health Lab	Chan-Zuckerberg Biohub	CZB Cliahub Consortium et al
USA/CA-CZB-14002/2020	EPI_ISL_738821	Alameda County Public Health Lab	Chan-Zuckerberg Biohub	CZB Cliahub Consortium et al
USA/CA-CZB-14004/2020	EPI_ISL_738524	Alameda County Public Health Lab	Chan-Zuckerberg Biohub	CZB Cliahub Consortium et al
USA/CA-CZB-14008/2020	EPI_ISL_738678	Alameda County Public Health Lab	Chan-Zuckerberg Biohub	CZB Cliahub Consortium et al
USA/CA-CZB-14009/2020	EPI_ISL_739378	Alameda County Public Health Lab	Chan-Zuckerberg Biohub	CZB Cliahub Consortium et al
USA/CA-CZB-1401/2020	EPI_ISL_468381	Alameda County Public Health Lab	Chan-Zuckerberg Biohub	CZB Cliahub Consortium et al
USA/CA-CZB-14010/2020	EPI_ISL_739385	Alameda County Public Health Lab	Chan-Zuckerberg Biohub	CZB Cliahub Consortium et al
USA/CA-CZB-14012/2020	EPI_ISL_738751	Alameda County Public Health Lab	Chan-Zuckerberg Biohub	CZB Cliahub Consortium et al
USA/CA-CZB-14016/2020	EPI_ISL_739100	Alameda County Public Health Lab	Chan-Zuckerberg Biohub	CZB Cliahub Consortium et al
USA/CA-CZB-14019/2020	EPI_ISL_739656	Alameda County Public Health Lab	Chan-Zuckerberg Biohub	CZB Cliahub Consortium et al
USA/CA-CZB-1402/2020	EPI_ISL_468382	Alameda County Public Health Lab	Chan-Zuckerberg Biohub	CZB Cliahub Consortium et al
USA/CA-CZB-14020/2020	EPI_ISL_739622	Alameda County Public Health Lab	Chan-Zuckerberg Biohub	CZB Cliahub Consortium et al
USA/CA-CZB-14022/2020	EPI_ISL_739243	Alameda County Public Health Lab	Chan-Zuckerberg Biohub	CZB Cliahub Consortium et al
USA/CA-CZB-14029/2020	EPI_ISL_739047	Alameda County Public Health Lab	Chan-Zuckerberg Biohub	CZB Cliahub Consortium et al
USA/CA-CZB-14030/2020	EPI_ISL_738676	Alameda County Public Health Lab	Chan-Zuckerberg Biohub	CZB Cliahub Consortium et al
USA/CA-CZB-14031/2020	EPI_ISL_738614	Alameda County Public Health Lab	Chan-Zuckerberg Biohub	CZB Cliahub Consortium et al
USA/CA-CZB-14033/2020	EPI_ISL_738677	Alameda County Public Health Lab	Chan-Zuckerberg Biohub	CZB Cliahub Consortium et al
USA/CA-CZB-14034/2020	EPI_ISL_738881	Alameda County Public Health Lab	Chan-Zuckerberg Biohub	CZB Cliahub Consortium et al
USA/CA-CZB-1404/2020	EPI_ISL_468383	Alameda County Public Health Lab	Chan-Zuckerberg Biohub	CZB Cliahub Consortium et al
USA/CA-CZB-14044/2020	EPI_ISL_738896	Alameda County Public Health Lab	Chan-Zuckerberg Biohub	CZB Cliahub Consortium et al
USA/CA-CZB-14048/2020	EPI_ISL_738992	Alameda County Public Health Lab	Chan-Zuckerberg Biohub	CZB Cliahub Consortium et al
USA/CA-CZB-14050/2020	EPI_ISL_739638	Alameda County Public Health Lab	Chan-Zuckerberg Biohub	CZB Cliahub Consortium et al
USA/CA-CZB-14052/2020	EPI_ISL_739551	Alameda County Public Health Lab	Chan-Zuckerberg Biohub	CZB Cliahub Consortium et al
USA/CA-CZB-14053/2020	EPI_ISL_739590	Alameda County Public Health Lab	Chan-Zuckerberg Biohub	CZB Cliahub Consortium et al
USA/CA-CZB-14054/2020	EPI_ISL_738699	Alameda County Public Health Lab	Chan-Zuckerberg Biohub	CZB Cliahub Consortium et al
USA/CA-CZB-14055/2020	EPI_ISL_739270	Alameda County Public Health Lab	Chan-Zuckerberg Biohub	CZB Cliahub Consortium et al
USA/CA-CZB-14056/2020	EPI_ISL_739587	Alameda County Public Health Lab	Chan-Zuckerberg Biohub	CZB Cliahub Consortium et al
USA/CA-CZB-14057/2020	EPI_ISL_739144	Alameda County Public Health Lab	Chan-Zuckerberg Biohub	CZB Cliahub Consortium et al
USA/CA-CZB-14058/2020	EPI_ISL_738616	Alameda County Public Health Lab	Chan-Zuckerberg Biohub	CZB Cliahub Consortium et al
USA/CA-CZB-14059/2020	EPI_ISL_738804	Alameda County Public Health Lab	Chan-Zuckerberg Biohub	CZB Cliahub Consortium et al
USA/CA-CZB-14060/2020	EPI_ISL_739111	Alameda County Public Health Lab	Chan-Zuckerberg Biohub	CZB Cliahub Consortium et al
USA/CA-CZB-14061/2020	EPI_ISL_739309	Alameda County Public Health Lab	Chan-Zuckerberg Biohub	CZB Cliahub Consortium et al
USA/CA-CZB-14062/2020	EPI_ISL_739552	Alameda County Public Health Lab	Chan-Zuckerberg Biohub	CZB Cliahub Consortium et al
USA/CA-CZB-14063/2020	EPI_ISL_739337	Alameda County Public Health Lab	Chan-Zuckerberg Biohub	CZB Cliahub Consortium et al
USA/CA-CZB-14064/2020	EPI_ISL_739054	Alameda County Public Health Lab	Chan-Zuckerberg Biohub	CZB Cliahub Consortium et al
USA/CA-CZB-14066/2020	EPI_ISL_739619	Alameda County Public Health Lab	Chan-Zuckerberg Biohub	CZB Cliahub Consortium et al
USA/CA-CZB-14067/2020	EPI_ISL_738822	Alameda County Public Health Lab	Chan-Zuckerberg Biohub	CZB Cliahub Consortium et al
USA/CA-CZB-14068/2020	EPI_ISL_739217	Alameda County Public Health Lab	Chan-Zuckerberg Biohub	CZB Cliahub Consortium et al
USA/CA-CZB-14069/2020	EPI_ISL_738892	Alameda County Public Health Lab	Chan-Zuckerberg Biohub	CZB Cliahub Consortium et al
USA/CA-CZB-1407/2020	EPI_ISL_468384	Alameda County Public Health Lab	Chan-Zuckerberg Biohub	CZB Cliahub Consortium et al
USA/CA-CZB-14070/2020	EPI_ISL_739057	Alameda County Public Health Lab	Chan-Zuckerberg Biohub	CZB Cliahub Consortium et al
USA/CA-CZB-14071/2020	EPI_ISL_739190	Alameda County Public Health Lab	Chan-Zuckerberg Biohub	CZB Cliahub Consortium et al
USA/CA-CZB-14072/2020	EPI_ISL_739018	Alameda County Public Health Lab	Chan-Zuckerberg Biohub	CZB Cliahub Consortium et al
USA/CA-CZB-14073/2020	EPI_ISL_738876	Alameda County Public Health Lab	Chan-Zuckerberg Biohub	CZB Cliahub Consortium et al
USA/CA-CZB-14074/2020	EPI_ISL_738817	Alameda County Public Health Lab	Chan-Zuckerberg Biohub	CZB Cliahub Consortium et al
USA/CA-CZB-14075/2020	EPI_ISL_738837	Alameda County Public Health Lab	Chan-Zuckerberg Biohub	CZB Cliahub Consortium et al
USA/CA-CZB-14078/2020	EPI_ISL_739257	Alameda County Public Health Lab	Chan-Zuckerberg Biohub	CZB Cliahub Consortium et al
USA/CA-CZB-14082/2020	EPI_ISL_739140	Alameda County Public Health Lab	Chan-Zuckerberg Biohub	CZB Cliahub Consortium et al
USA/CA-CZB-14083/2020	EPI_ISL_738514	Alameda County Public Health Lab	Chan-Zuckerberg Biohub	CZB Cliahub Consortium et al
USA/CA-CZB-14084/2020	EPI_ISL_739495	Alameda County Public Health Lab	Chan-Zuckerberg Biohub	CZB Cliahub Consortium et al
USA/CA-CZB-14085/2020	EPI_ISL_739290	Alameda County Public Health Lab	Chan-Zuckerberg Biohub	CZB Cliahub Consortium et al
USA/CA-CZB-14087/2020	EPI_ISL_739484	Alameda County Public Health Lab	Chan-Zuckerberg Biohub	CZB Cliahub Consortium et al
USA/CA-CZB-14088/2020	EPI_ISL_739164	Alameda County Public Health Lab	Chan-Zuckerberg Biohub	CZB Cliahub Consortium et al
USA/CA-CZB-14092/2020	EPI_ISL_738828	Alameda County Public Health Lab	Chan-Zuckerberg Biohub	CZB Cliahub Consortium et al
USA/CA-CZB-14094/2020	EPI_ISL_738675	Alameda County Public Health Lab	Chan-Zuckerberg Biohub	CZB Cliahub Consortium et al
USA/CA-CZB-14097/2020	EPI_ISL_738886	Alameda County Public Health Lab	Chan-Zuckerberg Biohub	CZB Cliahub Consortium et al
USA/CA-CZB-14098/2020	EPI_ISL_739511	Alameda County Public Health Lab	Chan-Zuckerberg Biohub	CZB Cliahub Consortium et al
USA/CA-CZB-14099/2020	EPI_ISL_739538	Alameda County Public Health Lab	Chan-Zuckerberg Biohub	CZB Cliahub Consortium et al
USA/CA-CZB-1410/2020	EPI_ISL_468385	Alameda County Public Health Lab	Chan-Zuckerberg Biohub	CZB Cliahub Consortium et al
USA/CA-CZB-14100/2020	EPI_ISL_738509	Alameda County Public Health Lab	Chan-Zuckerberg Biohub	CZB Cliahub Consortium et al
USA/CA-CZB-14101/2020	EPI_ISL_739652	Alameda County Public Health Lab	Chan-Zuckerberg Biohub	CZB Cliahub Consortium et al
USA/CA-CZB-14103/2020	EPI_ISL_738950	Alameda County Public Health Lab	Chan-Zuckerberg Biohub	CZB Cliahub Consortium et al
USA/CA-CZB-14106/2020	EPI_ISL_739306	Alameda County Public Health Lab	Chan-Zuckerberg Biohub	CZB Cliahub Consortium et al
USA/CA-CZB-14107/2020	EPI_ISL_739029	Alameda County Public Health Lab	Chan-Zuckerberg Biohub	CZB Cliahub Consortium et al
USA/CA-CZB-14108/2020	EPI_ISL_738587	Alameda County Public Health Lab	Chan-Zuckerberg Biohub	CZB Cliahub Consortium et al
USA/CA-CZB-14109/2020	EPI_ISL_738768	Alameda County Public Health Lab	Chan-Zuckerberg Biohub	CZB Cliahub Consortium et al
USA/CA-CZB-1411/2020	EPI_ISL_468386	Alameda County Public Health Lab	Chan-Zuckerberg Biohub	CZB Cliahub Consortium et al
USA/CA-CZB-14110/2020	EPI_ISL_739171	Alameda County Public Health Lab	Chan-Zuckerberg Biohub	CZB Cliahub Consortium et al
USA/CA-CZB-14111/2020	EPI_ISL_738843	Alameda County Public Health Lab	Chan-Zuckerberg Biohub	CZB Cliahub Consortium et al
USA/CA-CZB-14112/2020	EPI_ISL_739424	Alameda County Public Health Lab	Chan-Zuckerberg Biohub	CZB Cliahub Consortium et al
USA/CA-CZB-14113/2020	EPI_ISL_738773	Alameda County Public Health Lab	Chan-Zuckerberg Biohub	CZB Cliahub Consortium et al
USA/CA-CZB-14114/2020	EPI_ISL_739468	Alameda County Public Health Lab	Chan-Zuckerberg Biohub	CZB Cliahub Consortium et al
USA/CA-CZB-14115/2020	EPI_ISL_739333	Alameda County Public Health Lab	Chan-Zuckerberg Biohub	CZB Cliahub Consortium et al
USA/CA-CZB-14117/2020	EPI_ISL_739207	Alameda County Public Health Lab	Chan-Zuckerberg Biohub	CZB Cliahub Consortium et al
USA/CA-CZB-14118/2020	EPI_ISL_739003	Alameda County Public Health Lab	Chan-Zuckerberg Biohub	CZB Cliahub Consortium et al
USA/CA-CZB-14119/2020	EPI_ISL_739161	Alameda County Public Health Lab	Chan-Zuckerberg Biohub	CZB Cliahub Consortium et al
USA/CA-CZB-1412/2020	EPI_ISL_468387	Alameda County Public Health Lab	Chan-Zuckerberg Biohub	CZB Cliahub Consortium et al
USA/CA-CZB-14120/2020	EPI_ISL_738986	Alameda County Public Health Lab	Chan-Zuckerberg Biohub	CZB Cliahub Consortium et al
USA/CA-CZB-14122/2020	EPI_ISL_739229	Alameda County Public Health Lab	Chan-Zuckerberg Biohub	CZB Cliahub Consortium et al
USA/CA-CZB-14123/2020	EPI_ISL_738665	Alameda County Public Health Lab	Chan-Zuckerberg Biohub	CZB Cliahub Consortium et al
USA/CA-CZB-14124/2020	EPI_ISL_738753	Alameda County Public Health Lab	Chan-Zuckerberg Biohub	CZB Cliahub Consortium et al
USA/CA-CZB-14126/2020	EPI_ISL_738528	Alameda County Public Health Lab	Chan-Zuckerberg Biohub	CZB Cliahub Consortium et al
USA/CA-CZB-14127/2020	EPI_ISL_739601	Alameda County Public Health Lab	Chan-Zuckerberg Biohub	CZB Cliahub Consortium et al
USA/CA-CZB-14128/2020	EPI_ISL_738724	Alameda County Public Health Lab	Chan-Zuckerberg Biohub	CZB Cliahub Consortium et al
USA/CA-CZB-14129/2020	EPI_ISL_739174	Alameda County Public Health Lab	Chan-Zuckerberg Biohub	CZB Cliahub Consortium et al
USA/CA-CZB-1413/2020	EPI_ISL_468388	County of San Luis Obispo Public Health Laboratory	Chan-Zuckerberg Biohub	CZB Cliahub Consortium et al
USA/CA-CZB-14130/2020	EPI_ISL_739576	Alameda County Public Health Lab	Chan-Zuckerberg Biohub	CZB Cliahub Consortium et al
USA/CA-CZB-14131/2020	EPI_ISL_739192	Alameda County Public Health Lab	Chan-Zuckerberg Biohub	CZB Cliahub Consortium et al
USA/CA-CZB-14132/2020	EPI_ISL_739640	Alameda County Public Health Lab	Chan-Zuckerberg Biohub	CZB Cliahub Consortium et al
USA/CA-CZB-14133/2020	EPI_ISL_739196	Alameda County Public Health Lab	Chan-Zuckerberg Biohub	CZB Cliahub Consortium et al
USA/CA-CZB-14134/2020	EPI_ISL_738788	Alameda County Public Health Lab	Chan-Zuckerberg Biohub	CZB Cliahub Consortium et al
USA/CA-CZB-14135/2020	EPI_ISL_739286	Alameda County Public Health Lab	Chan-Zuckerberg Biohub	CZB Cliahub Consortium et al
USA/CA-CZB-14136/2020	EPI_ISL_738858	Alameda County Public Health Lab	Chan-Zuckerberg Biohub	CZB Cliahub Consortium et al
USA/CA-CZB-14137/2020	EPI_ISL_739268	Alameda County Public Health Lab	Chan-Zuckerberg Biohub	CZB Cliahub Consortium et al
USA/CA-CZB-14138/2020	EPI_ISL_738580	Alameda County Public Health Lab	Chan-Zuckerberg Biohub	CZB Cliahub Consortium et al
USA/CA-CZB-14139/2020	EPI_ISL_738797	Alameda County Public Health Lab	Chan-Zuckerberg Biohub	CZB Cliahub Consortium et al
USA/CA-CZB-1414/2020	EPI_ISL_468389	County of San Luis Obispo Public Health Laboratory	Chan-Zuckerberg Biohub	CZB Cliahub Consortium et al
USA/CA-CZB-14144/2020	EPI_ISL_739178	Alameda County Public Health Lab	Chan-Zuckerberg Biohub	CZB Cliahub Consortium et al
USA/CA-CZB-14145/2020	EPI_ISL_739383	Alameda County Public Health Lab	Chan-Zuckerberg Biohub	CZB Cliahub Consortium et al
USA/CA-CZB-14148/2020	EPI_ISL_738708	Madera County Department of Public Health	Chan-Zuckerberg Biohub	CZB Cliahub Consortium et al
USA/CA-CZB-14149/2020	EPI_ISL_738707	Madera County Department of Public Health	Chan-Zuckerberg Biohub	CZB Cliahub Consortium et al
USA/CA-CZB-1415/2020	EPI_ISL_468390	County of San Luis Obispo Public Health Laboratory	Chan-Zuckerberg Biohub	CZB Cliahub Consortium et al
USA/CA-CZB-14150/2020	EPI_ISL_739390	Madera County Department of Public Health	Chan-Zuckerberg Biohub	CZB Cliahub Consortium et al
USA/CA-CZB-14152/2020	EPI_ISL_738964	Madera County Department of Public Health	Chan-Zuckerberg Biohub	CZB Cliahub Consortium et al
USA/CA-CZB-14153/2020	EPI_ISL_739133	Madera County Department of Public Health	Chan-Zuckerberg Biohub	CZB Cliahub Consortium et al
USA/CA-CZB-14154/2020	EPI_ISL_739197	Madera County Department of Public Health	Chan-Zuckerberg Biohub	CZB Cliahub Consortium et al
USA/CA-CZB-14156/2020	EPI_ISL_739061	Madera County Department of Public Health	Chan-Zuckerberg Biohub	CZB Cliahub Consortium et al
USA/CA-CZB-14157/2020	EPI_ISL_739539	Madera County Department of Public Health	Chan-Zuckerberg Biohub	CZB Cliahub Consortium et al
USA/CA-CZB-14158/2020	EPI_ISL_739429	Madera County Department of Public Health	Chan-Zuckerberg Biohub	CZB Cliahub Consortium et al
USA/CA-CZB-14159/2020	EPI_ISL_738666	Madera County Department of Public Health	Chan-Zuckerberg Biohub	CZB Cliahub Consortium et al
USA/CA-CZB-14160/2020	EPI_ISL_739393	Madera County Department of Public Health	Chan-Zuckerberg Biohub	CZB Cliahub Consortium et al
USA/CA-CZB-14161/2020	EPI_ISL_738916	Madera County Department of Public Health	Chan-Zuckerberg Biohub	CZB Cliahub Consortium et al
USA/CA-CZB-14162/2020	EPI_ISL_739567	Madera County Department of Public Health	Chan-Zuckerberg Biohub	CZB Cliahub Consortium et al
USA/CA-CZB-14165/2020	EPI_ISL_739172	Madera County Department of Public Health	Chan-Zuckerberg Biohub	CZB Cliahub Consortium et al
USA/CA-CZB-1417/2020	EPI_ISL_468391	County of San Luis Obispo Public Health Laboratory	Chan-Zuckerberg Biohub	CZB Cliahub Consortium et al
USA/CA-CZB-1418/2020	EPI_ISL_468392	County of San Luis Obispo Public Health Laboratory	Chan-Zuckerberg Biohub	CZB Cliahub Consortium et al
USA/CA-CZB-1420/2020	EPI_ISL_468393	County of San Luis Obispo Public Health Laboratory	Chan-Zuckerberg Biohub	CZB Cliahub Consortium et al
USA/CA-CZB-14200/2020	EPI_ISL_739151	Orange County Public Health Lab	Chan-Zuckerberg Biohub	CZB Cliahub Consortium et al
USA/CA-CZB-14201/2020	EPI_ISL_739108	Orange County Public Health Lab	Chan-Zuckerberg Biohub	CZB Cliahub Consortium et al
USA/CA-CZB-14202/2020	EPI_ISL_738882	Orange County Public Health Lab	Chan-Zuckerberg Biohub	CZB Cliahub Consortium et al
USA/CA-CZB-14203/2020	EPI_ISL_739620	Orange County Public Health Lab	Chan-Zuckerberg Biohub	CZB Cliahub Consortium et al
USA/CA-CZB-14204/2020	EPI_ISL_739494	Orange County Public Health Lab	Chan-Zuckerberg Biohub	CZB Cliahub Consortium et al
USA/CA-CZB-14205/2020	EPI_ISL_739245	Orange County Public Health Lab	Chan-Zuckerberg Biohub	CZB Cliahub Consortium et al
USA/CA-CZB-14209/2020	EPI_ISL_739156	Orange County Public Health Lab	Chan-Zuckerberg Biohub	CZB Cliahub Consortium et al
USA/CA-CZB-1421/2020	EPI_ISL_468394	County of San Luis Obispo Public Health Laboratory	Chan-Zuckerberg Biohub	CZB Cliahub Consortium et al
USA/CA-CZB-14210/2020	EPI_ISL_738757	Orange County Public Health Lab	Chan-Zuckerberg Biohub	CZB Cliahub Consortium et al
USA/CA-CZB-14211/2020	EPI_ISL_738930	Orange County Public Health Lab	Chan-Zuckerberg Biohub	CZB Cliahub Consortium et al
USA/CA-CZB-14212/2020	EPI_ISL_738571	Orange County Public Health Lab	Chan-Zuckerberg Biohub	CZB Cliahub Consortium et al
USA/CA-CZB-14213/2020	EPI_ISL_739239	Orange County Public Health Lab	Chan-Zuckerberg Biohub	CZB Cliahub Consortium et al
USA/CA-CZB-14214/2020	EPI_ISL_739291	Orange County Public Health Lab	Chan-Zuckerberg Biohub	CZB Cliahub Consortium et al
USA/CA-CZB-14215/2020	EPI_ISL_738946	Orange County Public Health Lab	Chan-Zuckerberg Biohub	CZB Cliahub Consortium et al
USA/CA-CZB-14216/2020	EPI_ISL_739637	Orange County Public Health Lab	Chan-Zuckerberg Biohub	CZB Cliahub Consortium et al
USA/CA-CZB-14217/2020	EPI_ISL_738888	Orange County Public Health Lab	Chan-Zuckerberg Biohub	CZB Cliahub Consortium et al
USA/CA-CZB-14218/2020	EPI_ISL_739658	Orange County Public Health Lab	Chan-Zuckerberg Biohub	CZB Cliahub Consortium et al
USA/CA-CZB-14219/2020	EPI_ISL_738885	Orange County Public Health Lab	Chan-Zuckerberg Biohub	CZB Cliahub Consortium et al
USA/CA-CZB-14220/2020	EPI_ISL_738515	Orange County Public Health Lab	Chan-Zuckerberg Biohub	CZB Cliahub Consortium et al
USA/CA-CZB-14221/2020	EPI_ISL_738762	Orange County Public Health Lab	Chan-Zuckerberg Biohub	CZB Cliahub Consortium et al
USA/CA-CZB-14223/2020	EPI_ISL_738937	Orange County Public Health Lab	Chan-Zuckerberg Biohub	CZB Cliahub Consortium et al
USA/CA-CZB-14225/2020	EPI_ISL_739386	Orange County Public Health Lab	Chan-Zuckerberg Biohub	CZB Cliahub Consortium et al
USA/CA-CZB-14226/2020	EPI_ISL_739175	Orange County Public Health Lab	Chan-Zuckerberg Biohub	CZB Cliahub Consortium et al
USA/CA-CZB-14227/2020	EPI_ISL_739016	Orange County Public Health Lab	Chan-Zuckerberg Biohub	CZB Cliahub Consortium et al
USA/CA-CZB-14228/2020	EPI_ISL_738815	Orange County Public Health Lab	Chan-Zuckerberg Biohub	CZB Cliahub Consortium et al
USA/CA-CZB-14229/2020	EPI_ISL_739545	Orange County Public Health Lab	Chan-Zuckerberg Biohub	CZB Cliahub Consortium et al
USA/CA-CZB-1423/2020	EPI_ISL_468395	County of San Luis Obispo Public Health Laboratory	Chan-Zuckerberg Biohub	CZB Cliahub Consortium et al
USA/CA-CZB-14230/2020	EPI_ISL_739199	Orange County Public Health Lab	Chan-Zuckerberg Biohub	CZB Cliahub Consortium et al
USA/CA-CZB-14231/2020	EPI_ISL_739654	Orange County Public Health Lab	Chan-Zuckerberg Biohub	CZB Cliahub Consortium et al
USA/CA-CZB-14232/2020	EPI_ISL_738900	Orange County Public Health Lab	Chan-Zuckerberg Biohub	CZB Cliahub Consortium et al
USA/CA-CZB-14233/2020	EPI_ISL_739304	Orange County Public Health Lab	Chan-Zuckerberg Biohub	CZB Cliahub Consortium et al
USA/CA-CZB-14234/2020	EPI_ISL_739486	Orange County Public Health Lab	Chan-Zuckerberg Biohub	CZB Cliahub Consortium et al
USA/CA-CZB-14235/2020	EPI_ISL_739331	Orange County Public Health Lab	Chan-Zuckerberg Biohub	CZB Cliahub Consortium et al
USA/CA-CZB-14236/2020	EPI_ISL_738871	Orange County Public Health Lab	Chan-Zuckerberg Biohub	CZB Cliahub Consortium et al
USA/CA-CZB-14237/2020	EPI_ISL_739105	Orange County Public Health Lab	Chan-Zuckerberg Biohub	CZB Cliahub Consortium et al
USA/CA-CZB-14238/2020	EPI_ISL_738869	Orange County Public Health Lab	Chan-Zuckerberg Biohub	CZB Cliahub Consortium et al
USA/CA-CZB-14239/2020	EPI_ISL_739379	Orange County Public Health Lab	Chan-Zuckerberg Biohub	CZB Cliahub Consortium et al
USA/CA-CZB-1424/2020	EPI_ISL_468396	County of San Luis Obispo Public Health Laboratory	Chan-Zuckerberg Biohub	CZB Cliahub Consortium et al
USA/CA-CZB-14240/2020	EPI_ISL_739276	Orange County Public Health Lab	Chan-Zuckerberg Biohub	CZB Cliahub Consortium et al
USA/CA-CZB-14243/2020	EPI_ISL_739427	Alameda County Public Health Lab	Chan-Zuckerberg Biohub	CZB Cliahub Consortium et al
USA/CA-CZB-14245/2020	EPI_ISL_739328	Alameda County Public Health Lab	Chan-Zuckerberg Biohub	CZB Cliahub Consortium et al
USA/CA-CZB-14247/2020	EPI_ISL_738711	Alameda County Public Health Lab	Chan-Zuckerberg Biohub	CZB Cliahub Consortium et al
USA/CA-CZB-14248/2020	EPI_ISL_738527	Alameda County Public Health Lab	Chan-Zuckerberg Biohub	CZB Cliahub Consortium et al
USA/CA-CZB-14249/2020	EPI_ISL_738531	Alameda County Public Health Lab	Chan-Zuckerberg Biohub	CZB Cliahub Consortium et al
USA/CA-CZB-1425/2020	EPI_ISL_468397	County of San Luis Obispo Public Health Laboratory	Chan-Zuckerberg Biohub	CZB Cliahub Consortium et al
USA/CA-CZB-14254/2020	EPI_ISL_739473	Alameda County Public Health Lab	Chan-Zuckerberg Biohub	CZB Cliahub Consortium et al
USA/CA-CZB-14257/2020	EPI_ISL_738553	Alameda County Public Health Lab	Chan-Zuckerberg Biohub	CZB Cliahub Consortium et al
USA/CA-CZB-14259/2020	EPI_ISL_739218	Alameda County Public Health Lab	Chan-Zuckerberg Biohub	CZB Cliahub Consortium et al
USA/CA-CZB-14260/2020	EPI_ISL_739565	Alameda County Public Health Lab	Chan-Zuckerberg Biohub	CZB Cliahub Consortium et al
USA/CA-CZB-14261/2020	EPI_ISL_738774	Alameda County Public Health Lab	Chan-Zuckerberg Biohub	CZB Cliahub Consortium et al
USA/CA-CZB-14262/2020	EPI_ISL_738846	Alameda County Public Health Lab	Chan-Zuckerberg Biohub	CZB Cliahub Consortium et al
USA/CA-CZB-14263/2020	EPI_ISL_738573	Alameda County Public Health Lab	Chan-Zuckerberg Biohub	CZB Cliahub Consortium et al
USA/CA-CZB-14265/2020	EPI_ISL_739483	Alameda County Public Health Lab	Chan-Zuckerberg Biohub	CZB Cliahub Consortium et al
USA/CA-CZB-14266/2020	EPI_ISL_739575	Alameda County Public Health Lab	Chan-Zuckerberg Biohub	CZB Cliahub Consortium et al
USA/CA-CZB-14267/2020	EPI_ISL_739610	Alameda County Public Health Lab	Chan-Zuckerberg Biohub	CZB Cliahub Consortium et al
USA/CA-CZB-14269/2020	EPI_ISL_739312	Alameda County Public Health Lab	Chan-Zuckerberg Biohub	CZB Cliahub Consortium et al
USA/CA-CZB-1427/2020	EPI_ISL_468398	County of San Luis Obispo Public Health Laboratory	Chan-Zuckerberg Biohub	CZB Cliahub Consortium et al
USA/CA-CZB-14277/2020	EPI_ISL_738523	Alameda County Public Health Lab	Chan-Zuckerberg Biohub	CZB Cliahub Consortium et al
USA/CA-CZB-14279/2020	EPI_ISL_739426	Alameda County Public Health Lab	Chan-Zuckerberg Biohub	CZB Cliahub Consortium et al
USA/CA-CZB-1428/2020	EPI_ISL_468399	County of San Luis Obispo Public Health Laboratory	Chan-Zuckerberg Biohub	CZB Cliahub Consortium et al
USA/CA-CZB-14285/2020	EPI_ISL_739059	Alameda County Public Health Lab	Chan-Zuckerberg Biohub	CZB Cliahub Consortium et al
USA/CA-CZB-14287/2020	EPI_ISL_738609	Alameda County Public Health Lab	Chan-Zuckerberg Biohub	CZB Cliahub Consortium et al
USA/CA-CZB-14288/2020	EPI_ISL_738615	Alameda County Public Health Lab	Chan-Zuckerberg Biohub	CZB Cliahub Consortium et al
USA/CA-CZB-14289/2020	EPI_ISL_738513	Alameda County Public Health Lab	Chan-Zuckerberg Biohub	CZB Cliahub Consortium et al
USA/CA-CZB-14296/2020	EPI_ISL_739088	Alameda County Public Health Lab	Chan-Zuckerberg Biohub	CZB Cliahub Consortium et al
USA/CA-CZB-14298/2020	EPI_ISL_739563	Alameda County Public Health Lab	Chan-Zuckerberg Biohub	CZB Cliahub Consortium et al
USA/CA-CZB-14299/2020	EPI_ISL_738592	Alameda County Public Health Lab	Chan-Zuckerberg Biohub	CZB Cliahub Consortium et al
USA/CA-CZB-1430/2020	EPI_ISL_468400	County of San Luis Obispo Public Health Laboratory	Chan-Zuckerberg Biohub	CZB Cliahub Consortium et al
USA/CA-CZB-14300/2020	EPI_ISL_739113	Alameda County Public Health Lab	Chan-Zuckerberg Biohub	CZB Cliahub Consortium et al
USA/CA-CZB-14302/2020	EPI_ISL_738562	Alameda County Public Health Lab	Chan-Zuckerberg Biohub	CZB Cliahub Consortium et al
USA/CA-CZB-14305/2020	EPI_ISL_739082	Alameda County Public Health Lab	Chan-Zuckerberg Biohub	CZB Cliahub Consortium et al
USA/CA-CZB-14306/2020	EPI_ISL_739179	Alameda County Public Health Lab	Chan-Zuckerberg Biohub	CZB Cliahub Consortium et al
USA/CA-CZB-1431/2020	EPI_ISL_468401	County of San Luis Obispo Public Health Laboratory	Chan-Zuckerberg Biohub	CZB Cliahub Consortium et al
USA/CA-CZB-14311/2020	EPI_ISL_739368	Alameda County Public Health Lab	Chan-Zuckerberg Biohub	CZB Cliahub Consortium et al
USA/CA-CZB-14313/2020	EPI_ISL_739541	Alameda County Public Health Lab	Chan-Zuckerberg Biohub	CZB Cliahub Consortium et al
USA/CA-CZB-14314/2020	EPI_ISL_739231	Alameda County Public Health Lab	Chan-Zuckerberg Biohub	CZB Cliahub Consortium et al
USA/CA-CZB-1432/2020	EPI_ISL_468402	County of San Luis Obispo Public Health Laboratory	Chan-Zuckerberg Biohub	CZB Cliahub Consortium et al
USA/CA-CZB-14320/2020	EPI_ISL_738537	Alameda County Public Health Lab	Chan-Zuckerberg Biohub	CZB Cliahub Consortium et al
USA/CA-CZB-14322/2020	EPI_ISL_738813	Alameda County Public Health Lab	Chan-Zuckerberg Biohub	CZB Cliahub Consortium et al
USA/CA-CZB-14323/2020	EPI_ISL_738819	Alameda County Public Health Lab	Chan-Zuckerberg Biohub	CZB Cliahub Consortium et al
USA/CA-CZB-14327/2020	EPI_ISL_738547	Alameda County Public Health Lab	Chan-Zuckerberg Biohub	CZB Cliahub Consortium et al
USA/CA-CZB-1433/2020	EPI_ISL_468403	County of San Luis Obispo Public Health Laboratory	Chan-Zuckerberg Biohub	CZB Cliahub Consortium et al
USA/CA-CZB-14331/2020	EPI_ISL_738904	Alameda County Public Health Lab	Chan-Zuckerberg Biohub	CZB Cliahub Consortium et al
USA/CA-CZB-14332/2020	EPI_ISL_738626	Alameda County Public Health Lab	Chan-Zuckerberg Biohub	CZB Cliahub Consortium et al
USA/CA-CZB-14334/2020	EPI_ISL_739407	Alameda County Public Health Lab	Chan-Zuckerberg Biohub	CZB Cliahub Consortium et al
USA/CA-CZB-14335/2020	EPI_ISL_739338	Alameda County Public Health Lab	Chan-Zuckerberg Biohub	CZB Cliahub Consortium et al
USA/CA-CZB-14336/2020	EPI_ISL_738519	Alameda County Public Health Lab	Chan-Zuckerberg Biohub	CZB Cliahub Consortium et al
USA/CA-CZB-1434/2020	EPI_ISL_468404	County of San Luis Obispo Public Health Laboratory	Chan-Zuckerberg Biohub	CZB Cliahub Consortium et al
USA/CA-CZB-14342/2020	EPI_ISL_739516	Alameda County Public Health Lab	Chan-Zuckerberg Biohub	CZB Cliahub Consortium et al
USA/CA-CZB-14344/2020	EPI_ISL_739598	Alameda County Public Health Lab	Chan-Zuckerberg Biohub	CZB Cliahub Consortium et al
USA/CA-CZB-14347/2020	EPI_ISL_739134	Alameda County Public Health Lab	Chan-Zuckerberg Biohub	CZB Cliahub Consortium et al
USA/CA-CZB-14349/2020	EPI_ISL_738535	Alameda County Public Health Lab	Chan-Zuckerberg Biohub	CZB Cliahub Consortium et al
USA/CA-CZB-1435/2020	EPI_ISL_468405	County of San Luis Obispo Public Health Laboratory	Chan-Zuckerberg Biohub	CZB Cliahub Consortium et al
USA/CA-CZB-14350/2020	EPI_ISL_739084	Alameda County Public Health Lab	Chan-Zuckerberg Biohub	CZB Cliahub Consortium et al
USA/CA-CZB-14351/2020	EPI_ISL_739422	Alameda County Public Health Lab	Chan-Zuckerberg Biohub	CZB Cliahub Consortium et al
USA/CA-CZB-14353/2020	EPI_ISL_738622	Alameda County Public Health Lab	Chan-Zuckerberg Biohub	CZB Cliahub Consortium et al
USA/CA-CZB-14354/2020	EPI_ISL_738983	Alameda County Public Health Lab	Chan-Zuckerberg Biohub	CZB Cliahub Consortium et al
USA/CA-CZB-14355/2020	EPI_ISL_739083	Alameda County Public Health Lab	Chan-Zuckerberg Biohub	CZB Cliahub Consortium et al
USA/CA-CZB-14356/2020	EPI_ISL_739200	Alameda County Public Health Lab	Chan-Zuckerberg Biohub	CZB Cliahub Consortium et al
USA/CA-CZB-1436/2020	EPI_ISL_468406	County of San Luis Obispo Public Health Laboratory	Chan-Zuckerberg Biohub	CZB Cliahub Consortium et al
USA/CA-CZB-14360/2020	EPI_ISL_739349	Alameda County Public Health Lab	Chan-Zuckerberg Biohub	CZB Cliahub Consortium et al
USA/CA-CZB-14363/2020	EPI_ISL_739077	Alameda County Public Health Lab	Chan-Zuckerberg Biohub	CZB Cliahub Consortium et al
USA/CA-CZB-14365/2020	EPI_ISL_738584	Alameda County Public Health Lab	Chan-Zuckerberg Biohub	CZB Cliahub Consortium et al
USA/CA-CZB-14366/2020	EPI_ISL_739600	Alameda County Public Health Lab	Chan-Zuckerberg Biohub	CZB Cliahub Consortium et al
USA/CA-CZB-14367/2020	EPI_ISL_738687	Alameda County Public Health Lab	Chan-Zuckerberg Biohub	CZB Cliahub Consortium et al
USA/CA-CZB-1437/2020	EPI_ISL_468407	County of San Luis Obispo Public Health Laboratory	Chan-Zuckerberg Biohub	CZB Cliahub Consortium et al
USA/CA-CZB-14370/2020	EPI_ISL_738648	Alameda County Public Health Lab	Chan-Zuckerberg Biohub	CZB Cliahub Consortium et al
USA/CA-CZB-14373/2020	EPI_ISL_738781	Alameda County Public Health Lab	Chan-Zuckerberg Biohub	CZB Cliahub Consortium et al
USA/CA-CZB-14377/2020	EPI_ISL_738656	Alameda County Public Health Lab	Chan-Zuckerberg Biohub	CZB Cliahub Consortium et al
USA/CA-CZB-14378/2020	EPI_ISL_739648	Alameda County Public Health Lab	Chan-Zuckerberg Biohub	CZB Cliahub Consortium et al
USA/CA-CZB-14380/2020	EPI_ISL_739212	Alameda County Public Health Lab	Chan-Zuckerberg Biohub	CZB Cliahub Consortium et al
USA/CA-CZB-14381/2020	EPI_ISL_738659	Alameda County Public Health Lab	Chan-Zuckerberg Biohub	CZB Cliahub Consortium et al
USA/CA-CZB-14383/2020	EPI_ISL_739324	Alameda County Public Health Lab	Chan-Zuckerberg Biohub	CZB Cliahub Consortium et al
USA/CA-CZB-14387/2020	EPI_ISL_739236	Alameda County Public Health Lab	Chan-Zuckerberg Biohub	CZB Cliahub Consortium et al
USA/CA-CZB-14388/2020	EPI_ISL_738585	Alameda County Public Health Lab	Chan-Zuckerberg Biohub	CZB Cliahub Consortium et al
USA/CA-CZB-14390/2020	EPI_ISL_739459	Alameda County Public Health Lab	Chan-Zuckerberg Biohub	CZB Cliahub Consortium et al
USA/CA-CZB-14394/2020	EPI_ISL_739340	Alameda County Public Health Lab	Chan-Zuckerberg Biohub	CZB Cliahub Consortium et al
USA/CA-CZB-14397/2020	EPI_ISL_738577	Alameda County Public Health Lab	Chan-Zuckerberg Biohub	CZB Cliahub Consortium et al
USA/CA-CZB-14399/2020	EPI_ISL_738565	Alameda County Public Health Lab	Chan-Zuckerberg Biohub	CZB Cliahub Consortium et al
USA/CA-CZB-1440/2020	EPI_ISL_468408	County of San Luis Obispo Public Health Laboratory	Chan-Zuckerberg Biohub	CZB Cliahub Consortium et al
USA/CA-CZB-14400/2020	EPI_ISL_738891	Alameda County Public Health Lab	Chan-Zuckerberg Biohub	CZB Cliahub Consortium et al
USA/CA-CZB-14402/2020	EPI_ISL_739395	Alameda County Public Health Lab	Chan-Zuckerberg Biohub	CZB Cliahub Consortium et al
USA/CA-CZB-14403/2020	EPI_ISL_739124	Alameda County Public Health Lab	Chan-Zuckerberg Biohub	CZB Cliahub Consortium et al
USA/CA-CZB-14404/2020	EPI_ISL_739391	Alameda County Public Health Lab	Chan-Zuckerberg Biohub	CZB Cliahub Consortium et al
USA/CA-CZB-14405/2020	EPI_ISL_739522	Alameda County Public Health Lab	Chan-Zuckerberg Biohub	CZB Cliahub Consortium et al
USA/CA-CZB-14409/2020	EPI_ISL_739463	Alameda County Public Health Lab	Chan-Zuckerberg Biohub	CZB Cliahub Consortium et al
USA/CA-CZB-14410/2020	EPI_ISL_739434	Alameda County Public Health Lab	Chan-Zuckerberg Biohub	CZB Cliahub Consortium et al
USA/CA-CZB-14411/2020	EPI_ISL_739189	Alameda County Public Health Lab	Chan-Zuckerberg Biohub	CZB Cliahub Consortium et al
USA/CA-CZB-14413/2020	EPI_ISL_739578	Alameda County Public Health Lab	Chan-Zuckerberg Biohub	CZB Cliahub Consortium et al
USA/CA-CZB-14414/2020	EPI_ISL_738715	Alameda County Public Health Lab	Chan-Zuckerberg Biohub	CZB Cliahub Consortium et al
USA/CA-CZB-14416/2020	EPI_ISL_739233	Alameda County Public Health Lab	Chan-Zuckerberg Biohub	CZB Cliahub Consortium et al
USA/CA-CZB-14417/2020	EPI_ISL_739241	Alameda County Public Health Lab	Chan-Zuckerberg Biohub	CZB Cliahub Consortium et al
USA/CA-CZB-14418/2020	EPI_ISL_738847	Alameda County Public Health Lab	Chan-Zuckerberg Biohub	CZB Cliahub Consortium et al
USA/CA-CZB-1442/2020	EPI_ISL_468409	County of San Luis Obispo Public Health Laboratory	Chan-Zuckerberg Biohub	CZB Cliahub Consortium et al
USA/CA-CZB-14420/2020	EPI_ISL_739323	Alameda County Public Health Lab	Chan-Zuckerberg Biohub	CZB Cliahub Consortium et al
USA/CA-CZB-14421/2020	EPI_ISL_739209	Alameda County Public Health Lab	Chan-Zuckerberg Biohub	CZB Cliahub Consortium et al
USA/CA-CZB-14422/2020	EPI_ISL_738925	Alameda County Public Health Lab	Chan-Zuckerberg Biohub	CZB Cliahub Consortium et al
USA/CA-CZB-14423/2020	EPI_ISL_739351	Alameda County Public Health Lab	Chan-Zuckerberg Biohub	CZB Cliahub Consortium et al
USA/CA-CZB-14424/2020	EPI_ISL_739606	Alameda County Public Health Lab	Chan-Zuckerberg Biohub	CZB Cliahub Consortium et al
USA/CA-CZB-14425/2020	EPI_ISL_738629	Alameda County Public Health Lab	Chan-Zuckerberg Biohub	CZB Cliahub Consortium et al
USA/CA-CZB-14426/2020	EPI_ISL_739215	Alameda County Public Health Lab	Chan-Zuckerberg Biohub	CZB Cliahub Consortium et al
USA/CA-CZB-14429/2020	EPI_ISL_739090	Alameda County Public Health Lab	Chan-Zuckerberg Biohub	CZB Cliahub Consortium et al
USA/CA-CZB-1443/2020	EPI_ISL_468410	County of San Luis Obispo Public Health Laboratory	Chan-Zuckerberg Biohub	CZB Cliahub Consortium et al
USA/CA-CZB-14430/2020	EPI_ISL_738802	Alameda County Public Health Lab	Chan-Zuckerberg Biohub	CZB Cliahub Consortium et al
USA/CA-CZB-14431/2020	EPI_ISL_738895	Alameda County Public Health Lab	Chan-Zuckerberg Biohub	CZB Cliahub Consortium et al
USA/CA-CZB-1445/2020	EPI_ISL_468411	County of San Luis Obispo Public Health Laboratory	Chan-Zuckerberg Biohub	CZB Cliahub Consortium et al
USA/CA-CZB-1446/2020	EPI_ISL_468412	County of San Luis Obispo Public Health Laboratory	Chan-Zuckerberg Biohub	CZB Cliahub Consortium et al
USA/CA-CZB-1447/2020	EPI_ISL_468413	County of San Luis Obispo Public Health Laboratory	Chan-Zuckerberg Biohub	CZB Cliahub Consortium et al
USA/CA-CZB-1450/2020	EPI_ISL_468414	County of San Luis Obispo Public Health Laboratory	Chan-Zuckerberg Biohub	CZB Cliahub Consortium et al
USA/CA-CZB-14511/2020	EPI_ISL_739536	Santa Clara County Public Health Laboratory	Chan-Zuckerberg Biohub	CZB Cliahub Consortium et al
USA/CA-CZB-14512/2020	EPI_ISL_739451	Santa Clara County Public Health Laboratory	Chan-Zuckerberg Biohub	CZB Cliahub Consortium et al
USA/CA-CZB-14516/2020	EPI_ISL_739561	Santa Clara County Public Health Laboratory	Chan-Zuckerberg Biohub	CZB Cliahub Consortium et al
USA/CA-CZB-1452/2020	EPI_ISL_468415	County of San Luis Obispo Public Health Laboratory	Chan-Zuckerberg Biohub	CZB Cliahub Consortium et al
USA/CA-CZB-14520/2020	EPI_ISL_738517	Santa Clara County Public Health Laboratory	Chan-Zuckerberg Biohub	CZB Cliahub Consortium et al
USA/CA-CZB-14522/2020	EPI_ISL_738536	Santa Clara County Public Health Laboratory	Chan-Zuckerberg Biohub	CZB Cliahub Consortium et al
USA/CA-CZB-14523/2020	EPI_ISL_738500	Santa Clara County Public Health Laboratory	Chan-Zuckerberg Biohub	CZB Cliahub Consortium et al
USA/CA-CZB-14528/2020	EPI_ISL_738972	Santa Clara County Public Health Laboratory	Chan-Zuckerberg Biohub	CZB Cliahub Consortium et al
USA/CA-CZB-14529/2020	EPI_ISL_739080	Santa Clara County Public Health Laboratory	Chan-Zuckerberg Biohub	CZB Cliahub Consortium et al
USA/CA-CZB-14531/2020	EPI_ISL_739167	Santa Clara County Public Health Laboratory	Chan-Zuckerberg Biohub	CZB Cliahub Consortium et al
USA/CA-CZB-14532/2020	EPI_ISL_739168	Santa Clara County Public Health Laboratory	Chan-Zuckerberg Biohub	CZB Cliahub Consortium et al
USA/CA-CZB-14533/2020	EPI_ISL_738765	Santa Clara County Public Health Laboratory	Chan-Zuckerberg Biohub	CZB Cliahub Consortium et al
USA/CA-CZB-14536/2020	EPI_ISL_738672	Santa Clara County Public Health Laboratory	Chan-Zuckerberg Biohub	CZB Cliahub Consortium et al
USA/CA-CZB-14537/2020	EPI_ISL_738644	Santa Clara County Public Health Laboratory	Chan-Zuckerberg Biohub	CZB Cliahub Consortium et al
USA/CA-CZB-14539/2020	EPI_ISL_738730	Santa Clara County Public Health Laboratory	Chan-Zuckerberg Biohub	CZB Cliahub Consortium et al
USA/CA-CZB-14540/2020	EPI_ISL_738726	Santa Clara County Public Health Laboratory	Chan-Zuckerberg Biohub	CZB Cliahub Consortium et al
USA/CA-CZB-14541/2020	EPI_ISL_738728	Santa Clara County Public Health Laboratory	Chan-Zuckerberg Biohub	CZB Cliahub Consortium et al
USA/CA-CZB-14543/2020	EPI_ISL_738706	Santa Clara County Public Health Laboratory	Chan-Zuckerberg Biohub	CZB Cliahub Consortium et al
USA/CA-CZB-14544/2020	EPI_ISL_738526	Santa Clara County Public Health Laboratory	Chan-Zuckerberg Biohub	CZB Cliahub Consortium et al
USA/CA-CZB-14545/2020	EPI_ISL_739130	Santa Clara County Public Health Laboratory	Chan-Zuckerberg Biohub	CZB Cliahub Consortium et al
USA/CA-CZB-14547/2020	EPI_ISL_739010	Santa Clara County Public Health Laboratory	Chan-Zuckerberg Biohub	CZB Cliahub Consortium et al
USA/CA-CZB-14548/2020	EPI_ISL_739184	Santa Clara County Public Health Laboratory	Chan-Zuckerberg Biohub	CZB Cliahub Consortium et al
USA/CA-CZB-1455/2020	EPI_ISL_468416	County of San Luis Obispo Public Health Laboratory	Chan-Zuckerberg Biohub	CZB Cliahub Consortium et al
USA/CA-CZB-14553/2020	EPI_ISL_738962	Santa Clara County Public Health Laboratory	Chan-Zuckerberg Biohub	CZB Cliahub Consortium et al
USA/CA-CZB-14554/2020	EPI_ISL_739145	Santa Clara County Public Health Laboratory	Chan-Zuckerberg Biohub	CZB Cliahub Consortium et al
USA/CA-CZB-14555/2020	EPI_ISL_738920	Santa Clara County Public Health Laboratory	Chan-Zuckerberg Biohub	CZB Cliahub Consortium et al
USA/CA-CZB-14556/2020	EPI_ISL_738926	Santa Clara County Public Health Laboratory	Chan-Zuckerberg Biohub	CZB Cliahub Consortium et al
USA/CA-CZB-14558/2020	EPI_ISL_738998	Santa Clara County Public Health Laboratory	Chan-Zuckerberg Biohub	CZB Cliahub Consortium et al
USA/CA-CZB-1456/2020	EPI_ISL_468417	County of San Luis Obispo Public Health Laboratory	Chan-Zuckerberg Biohub	CZB Cliahub Consortium et al
USA/CA-CZB-14562/2020	EPI_ISL_738943	Santa Clara County Public Health Laboratory	Chan-Zuckerberg Biohub	CZB Cliahub Consortium et al
USA/CA-CZB-14563/2020	EPI_ISL_738861	Santa Clara County Public Health Laboratory	Chan-Zuckerberg Biohub	CZB Cliahub Consortium et al
USA/CA-CZB-14564/2020	EPI_ISL_738578	Santa Clara County Public Health Laboratory	Chan-Zuckerberg Biohub	CZB Cliahub Consortium et al
USA/CA-CZB-14565/2020	EPI_ISL_739374	Santa Clara County Public Health Laboratory	Chan-Zuckerberg Biohub	CZB Cliahub Consortium et al
USA/CA-CZB-14566/2020	EPI_ISL_739357	Santa Clara County Public Health Laboratory	Chan-Zuckerberg Biohub	CZB Cliahub Consortium et al
USA/CA-CZB-14567/2020	EPI_ISL_738898	Santa Clara County Public Health Laboratory	Chan-Zuckerberg Biohub	CZB Cliahub Consortium et al
USA/CA-CZB-14568/2020	EPI_ISL_739476	Santa Clara County Public Health Laboratory	Chan-Zuckerberg Biohub	CZB Cliahub Consortium et al
USA/CA-CZB-1457/2020	EPI_ISL_468418	County of San Luis Obispo Public Health Laboratory	Chan-Zuckerberg Biohub	CZB Cliahub Consortium et al
USA/CA-CZB-14570/2020	EPI_ISL_738798	Santa Clara County Public Health Laboratory	Chan-Zuckerberg Biohub	CZB Cliahub Consortium et al
USA/CA-CZB-14571/2020	EPI_ISL_739281	Santa Clara County Public Health Laboratory	Chan-Zuckerberg Biohub	CZB Cliahub Consortium et al
USA/CA-CZB-14572/2020	EPI_ISL_739293	Santa Clara County Public Health Laboratory	Chan-Zuckerberg Biohub	CZB Cliahub Consortium et al
USA/CA-CZB-14573/2020	EPI_ISL_739335	Santa Clara County Public Health Laboratory	Chan-Zuckerberg Biohub	CZB Cliahub Consortium et al
USA/CA-CZB-14574/2020	EPI_ISL_739657	Santa Clara County Public Health Laboratory	Chan-Zuckerberg Biohub	CZB Cliahub Consortium et al
USA/CA-CZB-14575/2020	EPI_ISL_739204	Santa Clara County Public Health Laboratory	Chan-Zuckerberg Biohub	CZB Cliahub Consortium et al
USA/CA-CZB-14577/2020	EPI_ISL_739195	Santa Clara County Public Health Laboratory	Chan-Zuckerberg Biohub	CZB Cliahub Consortium et al
USA/CA-CZB-14578/2020	EPI_ISL_739453	Santa Clara County Public Health Laboratory	Chan-Zuckerberg Biohub	CZB Cliahub Consortium et al
USA/CA-CZB-1458/2020	EPI_ISL_468419	County of San Luis Obispo Public Health Laboratory	Chan-Zuckerberg Biohub	CZB Cliahub Consortium et al
USA/CA-CZB-14580/2020	EPI_ISL_739400	Santa Clara County Public Health Laboratory	Chan-Zuckerberg Biohub	CZB Cliahub Consortium et al
USA/CA-CZB-14581/2020	EPI_ISL_739015	Santa Clara County Public Health Laboratory	Chan-Zuckerberg Biohub	CZB Cliahub Consortium et al
USA/CA-CZB-14582/2020	EPI_ISL_738887	Santa Clara County Public Health Laboratory	Chan-Zuckerberg Biohub	CZB Cliahub Consortium et al
USA/CA-CZB-14583/2020	EPI_ISL_739332	Santa Clara County Public Health Laboratory	Chan-Zuckerberg Biohub	CZB Cliahub Consortium et al
USA/CA-CZB-14584/2020	EPI_ISL_738960	Santa Clara County Public Health Laboratory	Chan-Zuckerberg Biohub	CZB Cliahub Consortium et al
USA/CA-CZB-14586/2020	EPI_ISL_739275	Santa Clara County Public Health Laboratory	Chan-Zuckerberg Biohub	CZB Cliahub Consortium et al
USA/CA-CZB-14587/2020	EPI_ISL_739346	Santa Clara County Public Health Laboratory	Chan-Zuckerberg Biohub	CZB Cliahub Consortium et al
USA/CA-CZB-1459/2020	EPI_ISL_468420	County of San Luis Obispo Public Health Laboratory	Chan-Zuckerberg Biohub	CZB Cliahub Consortium et al
USA/CA-CZB-14590/2020	EPI_ISL_739203	UCSF Clinical Microbiology Laboratory	Chan-Zuckerberg Biohub	CZB Cliahub Consortium et al
USA/CA-CZB-14591/2020	EPI_ISL_738544	UCSF Clinical Microbiology Laboratory	Chan-Zuckerberg Biohub	CZB Cliahub Consortium et al
USA/CA-CZB-14592/2020	EPI_ISL_739613	UCSF Clinical Microbiology Laboratory	Chan-Zuckerberg Biohub	CZB Cliahub Consortium et al
USA/CA-CZB-14593/2020	EPI_ISL_739004	UCSF Clinical Microbiology Laboratory	Chan-Zuckerberg Biohub	CZB Cliahub Consortium et al
USA/CA-CZB-14594/2020	EPI_ISL_739632	UCSF Clinical Microbiology Laboratory	Chan-Zuckerberg Biohub	CZB Cliahub Consortium et al
USA/CA-CZB-14596/2020	EPI_ISL_739295	UCSF Clinical Microbiology Laboratory	Chan-Zuckerberg Biohub	CZB Cliahub Consortium et al
USA/CA-CZB-14597/2020	EPI_ISL_738512	Napa-Solano-Yolo- Marin County (NSYM) Public Health Laboratories	Chan-Zuckerberg Biohub	CZB Cliahub Consortium et al
USA/CA-CZB-1460/2020	EPI_ISL_468421	County of San Luis Obispo Public Health Laboratory	Chan-Zuckerberg Biohub	CZB Cliahub Consortium et al
USA/CA-CZB-14600/2020	EPI_ISL_739633	UCSF Clinical Microbiology Laboratory	Chan-Zuckerberg Biohub	CZB Cliahub Consortium et al
USA/CA-CZB-14601/2020	EPI_ISL_739628	Napa-Solano-Yolo- Marin County (NSYM) Public Health Laboratories	Chan-Zuckerberg Biohub	CZB Cliahub Consortium et al
USA/CA-CZB-14602/2020	EPI_ISL_738754	Napa-Solano-Yolo- Marin County (NSYM) Public Health Laboratories	Chan-Zuckerberg Biohub	CZB Cliahub Consortium et al
USA/CA-CZB-14603/2020	EPI_ISL_739315	Napa-Solano-Yolo- Marin County (NSYM) Public Health Laboratories	Chan-Zuckerberg Biohub	CZB Cliahub Consortium et al
USA/CA-CZB-14604/2020	EPI_ISL_739325	Napa-Solano-Yolo- Marin County (NSYM) Public Health Laboratories	Chan-Zuckerberg Biohub	CZB Cliahub Consortium et al
USA/CA-CZB-14605/2020	EPI_ISL_739474	Napa-Solano-Yolo- Marin County (NSYM) Public Health Laboratories	Chan-Zuckerberg Biohub	CZB Cliahub Consortium et al
USA/CA-CZB-14606/2020	EPI_ISL_738836	Napa-Solano-Yolo- Marin County (NSYM) Public Health Laboratories	Chan-Zuckerberg Biohub	CZB Cliahub Consortium et al
USA/CA-CZB-1461/2020	EPI_ISL_468422	County of San Luis Obispo Public Health Laboratory	Chan-Zuckerberg Biohub	CZB Cliahub Consortium et al
USA/CA-CZB-14629/2020	EPI_ISL_739603	San Francisco Public Health Laboratory	Chan-Zuckerberg Biohub	CZB Cliahub Consortium et al
USA/CA-CZB-1463/2020	EPI_ISL_468423	County of San Luis Obispo Public Health Laboratory	Chan-Zuckerberg Biohub	CZB Cliahub Consortium et al
USA/CA-CZB-14631/2020	EPI_ISL_739139	Orange County Public Health Lab	Chan-Zuckerberg Biohub	CZB Cliahub Consortium et al
USA/CA-CZB-14632/2020	EPI_ISL_738975	Orange County Public Health Lab	Chan-Zuckerberg Biohub	CZB Cliahub Consortium et al
USA/CA-CZB-14634/2020	EPI_ISL_739345	Orange County Public Health Lab	Chan-Zuckerberg Biohub	CZB Cliahub Consortium et al
USA/CA-CZB-14635/2020	EPI_ISL_738693	Orange County Public Health Lab	Chan-Zuckerberg Biohub	CZB Cliahub Consortium et al
USA/CA-CZB-14636/2020	EPI_ISL_739238	Orange County Public Health Lab	Chan-Zuckerberg Biohub	CZB Cliahub Consortium et al
USA/CA-CZB-14637/2020	EPI_ISL_739591	Orange County Public Health Lab	Chan-Zuckerberg Biohub	CZB Cliahub Consortium et al
USA/CA-CZB-14638/2020	EPI_ISL_739582	Orange County Public Health Lab	Chan-Zuckerberg Biohub	CZB Cliahub Consortium et al
USA/CA-CZB-14639/2020	EPI_ISL_738799	Orange County Public Health Lab	Chan-Zuckerberg Biohub	CZB Cliahub Consortium et al
USA/CA-CZB-1464/2020	EPI_ISL_468424	County of San Luis Obispo Public Health Laboratory	Chan-Zuckerberg Biohub	CZB Cliahub Consortium et al
USA/CA-CZB-14640/2020	EPI_ISL_739627	Orange County Public Health Lab	Chan-Zuckerberg Biohub	CZB Cliahub Consortium et al
USA/CA-CZB-14641/2020	EPI_ISL_739625	Orange County Public Health Lab	Chan-Zuckerberg Biohub	CZB Cliahub Consortium et al
USA/CA-CZB-14642/2020	EPI_ISL_738860	Orange County Public Health Lab	Chan-Zuckerberg Biohub	CZB Cliahub Consortium et al
USA/CA-CZB-14643/2020	EPI_ISL_739568	Orange County Public Health Lab	Chan-Zuckerberg Biohub	CZB Cliahub Consortium et al
USA/CA-CZB-14644/2020	EPI_ISL_738761	Orange County Public Health Lab	Chan-Zuckerberg Biohub	CZB Cliahub Consortium et al
USA/CA-CZB-14645/2020	EPI_ISL_738824	Orange County Public Health Lab	Chan-Zuckerberg Biohub	CZB Cliahub Consortium et al
USA/CA-CZB-14646/2020	EPI_ISL_739438	Orange County Public Health Lab	Chan-Zuckerberg Biohub	CZB Cliahub Consortium et al
USA/CA-CZB-14647/2020	EPI_ISL_739296	Orange County Public Health Lab	Chan-Zuckerberg Biohub	CZB Cliahub Consortium et al
USA/CA-CZB-14648/2020	EPI_ISL_739397	Orange County Public Health Lab	Chan-Zuckerberg Biohub	CZB Cliahub Consortium et al
USA/CA-CZB-14649/2020	EPI_ISL_739532	Orange County Public Health Lab	Chan-Zuckerberg Biohub	CZB Cliahub Consortium et al
USA/CA-CZB-14650/2020	EPI_ISL_738966	Orange County Public Health Lab	Chan-Zuckerberg Biohub	CZB Cliahub Consortium et al
USA/CA-CZB-14651/2020	EPI_ISL_739255	Orange County Public Health Lab	Chan-Zuckerberg Biohub	CZB Cliahub Consortium et al
USA/CA-CZB-14652/2020	EPI_ISL_739055	Orange County Public Health Lab	Chan-Zuckerberg Biohub	CZB Cliahub Consortium et al
USA/CA-CZB-14653/2020	EPI_ISL_738811	Orange County Public Health Lab	Chan-Zuckerberg Biohub	CZB Cliahub Consortium et al
USA/CA-CZB-14654/2020	EPI_ISL_738818	Orange County Public Health Lab	Chan-Zuckerberg Biohub	CZB Cliahub Consortium et al
USA/CA-CZB-14655/2020	EPI_ISL_739353	Orange County Public Health Lab	Chan-Zuckerberg Biohub	CZB Cliahub Consortium et al
USA/CA-CZB-14656/2020	EPI_ISL_738559	Orange County Public Health Lab	Chan-Zuckerberg Biohub	CZB Cliahub Consortium et al
USA/CA-CZB-14657/2020	EPI_ISL_739227	Orange County Public Health Lab	Chan-Zuckerberg Biohub	CZB Cliahub Consortium et al
USA/CA-CZB-14658/2020	EPI_ISL_738857	Orange County Public Health Lab	Chan-Zuckerberg Biohub	CZB Cliahub Consortium et al
USA/CA-CZB-14659/2020	EPI_ISL_739071	Orange County Public Health Lab	Chan-Zuckerberg Biohub	CZB Cliahub Consortium et al
USA/CA-CZB-1466/2020	EPI_ISL_468425	County of San Luis Obispo Public Health Laboratory	Chan-Zuckerberg Biohub	CZB Cliahub Consortium et al
USA/CA-CZB-14660/2020	EPI_ISL_738968	Orange County Public Health Lab	Chan-Zuckerberg Biohub	CZB Cliahub Consortium et al
USA/CA-CZB-14661/2020	EPI_ISL_738905	Orange County Public Health Lab	Chan-Zuckerberg Biohub	CZB Cliahub Consortium et al
USA/CA-CZB-14662/2020	EPI_ISL_738884	Orange County Public Health Lab	Chan-Zuckerberg Biohub	CZB Cliahub Consortium et al
USA/CA-CZB-14663/2020	EPI_ISL_738709	Orange County Public Health Lab	Chan-Zuckerberg Biohub	CZB Cliahub Consortium et al
USA/CA-CZB-14664/2020	EPI_ISL_739573	Orange County Public Health Lab	Chan-Zuckerberg Biohub	CZB Cliahub Consortium et al
USA/CA-CZB-14665/2020	EPI_ISL_739636	Orange County Public Health Lab	Chan-Zuckerberg Biohub	CZB Cliahub Consortium et al
USA/CA-CZB-14666/2020	EPI_ISL_738755	Orange County Public Health Lab	Chan-Zuckerberg Biohub	CZB Cliahub Consortium et al
USA/CA-CZB-14667/2020	EPI_ISL_739465	Orange County Public Health Lab	Chan-Zuckerberg Biohub	CZB Cliahub Consortium et al
USA/CA-CZB-14668/2020	EPI_ISL_739547	Orange County Public Health Lab	Chan-Zuckerberg Biohub	CZB Cliahub Consortium et al
USA/CA-CZB-14669/2020	EPI_ISL_739410	Orange County Public Health Lab	Chan-Zuckerberg Biohub	CZB Cliahub Consortium et al
USA/CA-CZB-14670/2020	EPI_ISL_739099	Orange County Public Health Lab	Chan-Zuckerberg Biohub	CZB Cliahub Consortium et al
USA/CA-CZB-14671/2020	EPI_ISL_738970	Orange County Public Health Lab	Chan-Zuckerberg Biohub	CZB Cliahub Consortium et al
USA/CA-CZB-14672/2020	EPI_ISL_738722	Orange County Public Health Lab	Chan-Zuckerberg Biohub	CZB Cliahub Consortium et al
USA/CA-CZB-14673/2020	EPI_ISL_738973	Orange County Public Health Lab	Chan-Zuckerberg Biohub	CZB Cliahub Consortium et al
USA/CA-CZB-14674/2020	EPI_ISL_738845	Orange County Public Health Lab	Chan-Zuckerberg Biohub	CZB Cliahub Consortium et al
USA/CA-CZB-14675/2020	EPI_ISL_739614	Orange County Public Health Lab	Chan-Zuckerberg Biohub	CZB Cliahub Consortium et al
USA/CA-CZB-14676/2020	EPI_ISL_739412	Orange County Public Health Lab	Chan-Zuckerberg Biohub	CZB Cliahub Consortium et al
USA/CA-CZB-14677/2020	EPI_ISL_738729	Orange County Public Health Lab	Chan-Zuckerberg Biohub	CZB Cliahub Consortium et al
USA/CA-CZB-14678/2020	EPI_ISL_738830	Orange County Public Health Lab	Chan-Zuckerberg Biohub	CZB Cliahub Consortium et al
USA/CA-CZB-14679/2020	EPI_ISL_739092	Orange County Public Health Lab	Chan-Zuckerberg Biohub	CZB Cliahub Consortium et al
USA/CA-CZB-14680/2020	EPI_ISL_738935	Orange County Public Health Lab	Chan-Zuckerberg Biohub	CZB Cliahub Consortium et al
USA/CA-CZB-14681/2020	EPI_ISL_738594	Orange County Public Health Lab	Chan-Zuckerberg Biohub	CZB Cliahub Consortium et al
USA/CA-CZB-14683/2020	EPI_ISL_738599	Orange County Public Health Lab	Chan-Zuckerberg Biohub	CZB Cliahub Consortium et al
USA/CA-CZB-14684/2020	EPI_ISL_739205	Orange County Public Health Lab	Chan-Zuckerberg Biohub	CZB Cliahub Consortium et al
USA/CA-CZB-14685/2020	EPI_ISL_739482	Orange County Public Health Lab	Chan-Zuckerberg Biohub	CZB Cliahub Consortium et al
USA/CA-CZB-14686/2020	EPI_ISL_739048	Orange County Public Health Lab	Chan-Zuckerberg Biohub	CZB Cliahub Consortium et al
USA/CA-CZB-14687/2020	EPI_ISL_739373	Orange County Public Health Lab	Chan-Zuckerberg Biohub	CZB Cliahub Consortium et al
USA/CA-CZB-14688/2020	EPI_ISL_739230	Orange County Public Health Lab	Chan-Zuckerberg Biohub	CZB Cliahub Consortium et al
USA/CA-CZB-1469/2020	EPI_ISL_468426	County of San Luis Obispo Public Health Laboratory	Chan-Zuckerberg Biohub	CZB Cliahub Consortium et al
USA/CA-CZB-14690/2020	EPI_ISL_738603	Orange County Public Health Lab	Chan-Zuckerberg Biohub	CZB Cliahub Consortium et al
USA/CA-CZB-14691/2020	EPI_ISL_738944	Orange County Public Health Lab	Chan-Zuckerberg Biohub	CZB Cliahub Consortium et al
USA/CA-CZB-14692/2020	EPI_ISL_739334	Orange County Public Health Lab	Chan-Zuckerberg Biohub	CZB Cliahub Consortium et al
USA/CA-CZB-14693/2020	EPI_ISL_739428	Orange County Public Health Lab	Chan-Zuckerberg Biohub	CZB Cliahub Consortium et al
USA/CA-CZB-14694/2020	EPI_ISL_739162	Orange County Public Health Lab	Chan-Zuckerberg Biohub	CZB Cliahub Consortium et al
USA/CA-CZB-14695/2020	EPI_ISL_739493	Orange County Public Health Lab	Chan-Zuckerberg Biohub	CZB Cliahub Consortium et al
USA/CA-CZB-14696/2020	EPI_ISL_739534	Orange County Public Health Lab	Chan-Zuckerberg Biohub	CZB Cliahub Consortium et al
USA/CA-CZB-14697/2020	EPI_ISL_739350	Orange County Public Health Lab	Chan-Zuckerberg Biohub	CZB Cliahub Consortium et al
USA/CA-CZB-14698/2020	EPI_ISL_739289	Orange County Public Health Lab	Chan-Zuckerberg Biohub	CZB Cliahub Consortium et al
USA/CA-CZB-14699/2020	EPI_ISL_739063	Orange County Public Health Lab	Chan-Zuckerberg Biohub	CZB Cliahub Consortium et al
USA/CA-CZB-14700/2020	EPI_ISL_738921	Orange County Public Health Lab	Chan-Zuckerberg Biohub	CZB Cliahub Consortium et al
USA/CA-CZB-14701/2020	EPI_ISL_738694	Orange County Public Health Lab	Chan-Zuckerberg Biohub	CZB Cliahub Consortium et al
USA/CA-CZB-14702/2020	EPI_ISL_739362	Orange County Public Health Lab	Chan-Zuckerberg Biohub	CZB Cliahub Consortium et al
USA/CA-CZB-14703/2020	EPI_ISL_738503	Orange County Public Health Lab	Chan-Zuckerberg Biohub	CZB Cliahub Consortium et al
USA/CA-CZB-14704/2020	EPI_ISL_739078	Orange County Public Health Lab	Chan-Zuckerberg Biohub	CZB Cliahub Consortium et al
USA/CA-CZB-14706/2020	EPI_ISL_738632	Orange County Public Health Lab	Chan-Zuckerberg Biohub	CZB Cliahub Consortium et al
USA/CA-CZB-14707/2020	EPI_ISL_739570	Orange County Public Health Lab	Chan-Zuckerberg Biohub	CZB Cliahub Consortium et al
USA/CA-CZB-14708/2020	EPI_ISL_739271	Orange County Public Health Lab	Chan-Zuckerberg Biohub	CZB Cliahub Consortium et al
USA/CA-CZB-14709/2020	EPI_ISL_738873	Orange County Public Health Lab	Chan-Zuckerberg Biohub	CZB Cliahub Consortium et al
USA/CA-CZB-14710/2020	EPI_ISL_738862	Orange County Public Health Lab	Chan-Zuckerberg Biohub	CZB Cliahub Consortium et al
USA/CA-CZB-14711/2020	EPI_ISL_738621	Orange County Public Health Lab	Chan-Zuckerberg Biohub	CZB Cliahub Consortium et al
USA/CA-CZB-14712/2020	EPI_ISL_739119	Tulare County Public Health Lab	Chan-Zuckerberg Biohub	CZB Cliahub Consortium et al
USA/CA-CZB-14713/2020	EPI_ISL_739193	Tulare County Public Health Lab	Chan-Zuckerberg Biohub	CZB Cliahub Consortium et al
USA/CA-CZB-14714/2020	EPI_ISL_739639	Tulare County Public Health Lab	Chan-Zuckerberg Biohub	CZB Cliahub Consortium et al
USA/CA-CZB-14715/2020	EPI_ISL_738785	Humboldt County Public Health Laboratory	Chan-Zuckerberg Biohub	CZB Cliahub Consortium et al
USA/CA-CZB-14716/2020	EPI_ISL_738778	Humboldt County Public Health Laboratory	Chan-Zuckerberg Biohub	CZB Cliahub Consortium et al
USA/CA-CZB-14717/2020	EPI_ISL_739011	Humboldt County Public Health Laboratory	Chan-Zuckerberg Biohub	CZB Cliahub Consortium et al
USA/CA-CZB-14721/2020	EPI_ISL_739489	Humboldt County Public Health Laboratory	Chan-Zuckerberg Biohub	CZB Cliahub Consortium et al
USA/CA-CZB-14722/2020	EPI_ISL_739264	Humboldt County Public Health Laboratory	Chan-Zuckerberg Biohub	CZB Cliahub Consortium et al
USA/CA-CZB-14724/2020	EPI_ISL_739086	Humboldt County Public Health Laboratory	Chan-Zuckerberg Biohub	CZB Cliahub Consortium et al
USA/CA-CZB-14727/2020	EPI_ISL_739297	Humboldt County Public Health Laboratory	Chan-Zuckerberg Biohub	CZB Cliahub Consortium et al
USA/CA-CZB-14729/2020	EPI_ISL_739571	Humboldt County Public Health Laboratory	Chan-Zuckerberg Biohub	CZB Cliahub Consortium et al
USA/CA-CZB-1473/2020	EPI_ISL_468427	County of San Luis Obispo Public Health Laboratory	Chan-Zuckerberg Biohub	CZB Cliahub Consortium et al
USA/CA-CZB-14730/2020	EPI_ISL_739366	Humboldt County Public Health Laboratory	Chan-Zuckerberg Biohub	CZB Cliahub Consortium et al
USA/CA-CZB-14734/2020	EPI_ISL_738988	Humboldt County Public Health Laboratory	Chan-Zuckerberg Biohub	CZB Cliahub Consortium et al
USA/CA-CZB-14736/2020	EPI_ISL_739311	Humboldt County Public Health Laboratory	Chan-Zuckerberg Biohub	CZB Cliahub Consortium et al
USA/CA-CZB-14737/2020	EPI_ISL_739533	Humboldt County Public Health Laboratory	Chan-Zuckerberg Biohub	CZB Cliahub Consortium et al
USA/CA-CZB-1474/2020	EPI_ISL_468428	County of San Luis Obispo Public Health Laboratory	Chan-Zuckerberg Biohub	CZB Cliahub Consortium et al
USA/CA-CZB-14741/2020	EPI_ISL_739177	Humboldt County Public Health Laboratory	Chan-Zuckerberg Biohub	CZB Cliahub Consortium et al
USA/CA-CZB-14742/2020	EPI_ISL_738961	Humboldt County Public Health Laboratory	Chan-Zuckerberg Biohub	CZB Cliahub Consortium et al
USA/CA-CZB-14743/2020	EPI_ISL_739558	Humboldt County Public Health Laboratory	Chan-Zuckerberg Biohub	CZB Cliahub Consortium et al
USA/CA-CZB-14745/2020	EPI_ISL_738530	Humboldt County Public Health Laboratory	Chan-Zuckerberg Biohub	CZB Cliahub Consortium et al
USA/CA-CZB-14748/2020	EPI_ISL_738879	Humboldt County Public Health Laboratory	Chan-Zuckerberg Biohub	CZB Cliahub Consortium et al
USA/CA-CZB-14749/2020	EPI_ISL_738756	Humboldt County Public Health Laboratory	Chan-Zuckerberg Biohub	CZB Cliahub Consortium et al
USA/CA-CZB-14750/2020	EPI_ISL_739225	Humboldt County Public Health Laboratory	Chan-Zuckerberg Biohub	CZB Cliahub Consortium et al
USA/CA-CZB-14751/2020	EPI_ISL_738951	Humboldt County Public Health Laboratory	Chan-Zuckerberg Biohub	CZB Cliahub Consortium et al
USA/CA-CZB-14752/2020	EPI_ISL_739148	Humboldt County Public Health Laboratory	Chan-Zuckerberg Biohub	CZB Cliahub Consortium et al
USA/CA-CZB-14753/2020	EPI_ISL_739430	Humboldt County Public Health Laboratory	Chan-Zuckerberg Biohub	CZB Cliahub Consortium et al
USA/CA-CZB-14754/2020	EPI_ISL_738947	Humboldt County Public Health Laboratory	Chan-Zuckerberg Biohub	CZB Cliahub Consortium et al
USA/CA-CZB-14755/2020	EPI_ISL_739433	Humboldt County Public Health Laboratory	Chan-Zuckerberg Biohub	CZB Cliahub Consortium et al
USA/CA-CZB-14756/2020	EPI_ISL_739530	Humboldt County Public Health Laboratory	Chan-Zuckerberg Biohub	CZB Cliahub Consortium et al
USA/CA-CZB-14757/2020	EPI_ISL_739442	Humboldt County Public Health Laboratory	Chan-Zuckerberg Biohub	CZB Cliahub Consortium et al
USA/CA-CZB-14758/2020	EPI_ISL_738953	Humboldt County Public Health Laboratory	Chan-Zuckerberg Biohub	CZB Cliahub Consortium et al
USA/CA-CZB-14759/2020	EPI_ISL_738832	Humboldt County Public Health Laboratory	Chan-Zuckerberg Biohub	CZB Cliahub Consortium et al
USA/CA-CZB-14760/2020	EPI_ISL_739052	Humboldt County Public Health Laboratory	Chan-Zuckerberg Biohub	CZB Cliahub Consortium et al
USA/CA-CZB-14762/2020	EPI_ISL_739292	Humboldt County Public Health Laboratory	Chan-Zuckerberg Biohub	CZB Cliahub Consortium et al
USA/CA-CZB-14763/2020	EPI_ISL_739165	Humboldt County Public Health Laboratory	Chan-Zuckerberg Biohub	CZB Cliahub Consortium et al
USA/CA-CZB-14764/2020	EPI_ISL_739079	Humboldt County Public Health Laboratory	Chan-Zuckerberg Biohub	CZB Cliahub Consortium et al
USA/CA-CZB-14765/2020	EPI_ISL_738918	Humboldt County Public Health Laboratory	Chan-Zuckerberg Biohub	CZB Cliahub Consortium et al
USA/CA-CZB-14766/2020	EPI_ISL_738786	Humboldt County Public Health Laboratory	Chan-Zuckerberg Biohub	CZB Cliahub Consortium et al
USA/CA-CZB-14767/2020	EPI_ISL_739051	Humboldt County Public Health Laboratory	Chan-Zuckerberg Biohub	CZB Cliahub Consortium et al
USA/CA-CZB-14768/2020	EPI_ISL_739272	Humboldt County Public Health Laboratory	Chan-Zuckerberg Biohub	CZB Cliahub Consortium et al
USA/CA-CZB-14769/2020	EPI_ISL_738844	Humboldt County Public Health Laboratory	Chan-Zuckerberg Biohub	CZB Cliahub Consortium et al
USA/CA-CZB-1477/2020	EPI_ISL_468429	County of San Luis Obispo Public Health Laboratory	Chan-Zuckerberg Biohub	CZB Cliahub Consortium et al
USA/CA-CZB-14770/2020	EPI_ISL_738742	Humboldt County Public Health Laboratory	Chan-Zuckerberg Biohub	CZB Cliahub Consortium et al
USA/CA-CZB-14771/2020	EPI_ISL_738852	Humboldt County Public Health Laboratory	Chan-Zuckerberg Biohub	CZB Cliahub Consortium et al
USA/CA-CZB-14772/2020	EPI_ISL_739411	Humboldt County Public Health Laboratory	Chan-Zuckerberg Biohub	CZB Cliahub Consortium et al
USA/CA-CZB-14773/2020	EPI_ISL_738827	Humboldt County Public Health Laboratory	Chan-Zuckerberg Biohub	CZB Cliahub Consortium et al
USA/CA-CZB-14774/2020	EPI_ISL_738600	Humboldt County Public Health Laboratory	Chan-Zuckerberg Biohub	CZB Cliahub Consortium et al
USA/CA-CZB-14775/2020	EPI_ISL_739527	Humboldt County Public Health Laboratory	Chan-Zuckerberg Biohub	CZB Cliahub Consortium et al
USA/CA-CZB-14777/2020	EPI_ISL_739330	Humboldt County Public Health Laboratory	Chan-Zuckerberg Biohub	CZB Cliahub Consortium et al
USA/CA-CZB-14778/2020	EPI_ISL_738912	Humboldt County Public Health Laboratory	Chan-Zuckerberg Biohub	CZB Cliahub Consortium et al
USA/CA-CZB-14779/2020	EPI_ISL_738795	Humboldt County Public Health Laboratory	Chan-Zuckerberg Biohub	CZB Cliahub Consortium et al
USA/CA-CZB-1478/2020	EPI_ISL_468430	County of San Luis Obispo Public Health Laboratory	Chan-Zuckerberg Biohub	CZB Cliahub Consortium et al
USA/CA-CZB-14780/2020	EPI_ISL_739367	Humboldt County Public Health Laboratory	Chan-Zuckerberg Biohub	CZB Cliahub Consortium et al
USA/CA-CZB-14781/2020	EPI_ISL_738759	Humboldt County Public Health Laboratory	Chan-Zuckerberg Biohub	CZB Cliahub Consortium et al
USA/CA-CZB-14782/2020	EPI_ISL_738985	Humboldt County Public Health Laboratory	Chan-Zuckerberg Biohub	CZB Cliahub Consortium et al
USA/CA-CZB-14783/2020	EPI_ISL_738779	Humboldt County Public Health Laboratory	Chan-Zuckerberg Biohub	CZB Cliahub Consortium et al
USA/CA-CZB-14784/2020	EPI_ISL_738810	Humboldt County Public Health Laboratory	Chan-Zuckerberg Biohub	CZB Cliahub Consortium et al
USA/CA-CZB-14785/2020	EPI_ISL_738913	Humboldt County Public Health Laboratory	Chan-Zuckerberg Biohub	CZB Cliahub Consortium et al
USA/CA-CZB-14786/2020	EPI_ISL_739553	Humboldt County Public Health Laboratory	Chan-Zuckerberg Biohub	CZB Cliahub Consortium et al
USA/CA-CZB-14788/2020	EPI_ISL_739194	Humboldt County Public Health Laboratory	Chan-Zuckerberg Biohub	CZB Cliahub Consortium et al
USA/CA-CZB-14789/2020	EPI_ISL_739621	Humboldt County Public Health Laboratory	Chan-Zuckerberg Biohub	CZB Cliahub Consortium et al
USA/CA-CZB-1479/2020	EPI_ISL_468431	County of San Luis Obispo Public Health Laboratory	Chan-Zuckerberg Biohub	CZB Cliahub Consortium et al
USA/CA-CZB-14790/2020	EPI_ISL_739525	Humboldt County Public Health Laboratory	Chan-Zuckerberg Biohub	CZB Cliahub Consortium et al
USA/CA-CZB-14791/2020	EPI_ISL_738923	Humboldt County Public Health Laboratory	Chan-Zuckerberg Biohub	CZB Cliahub Consortium et al
USA/CA-CZB-14792/2020	EPI_ISL_739032	Humboldt County Public Health Laboratory	Chan-Zuckerberg Biohub	CZB Cliahub Consortium et al
USA/CA-CZB-14793/2020	EPI_ISL_739447	Humboldt County Public Health Laboratory	Chan-Zuckerberg Biohub	CZB Cliahub Consortium et al
USA/CA-CZB-14795/2020	EPI_ISL_739318	Humboldt County Public Health Laboratory	Chan-Zuckerberg Biohub	CZB Cliahub Consortium et al
USA/CA-CZB-14796/2020	EPI_ISL_739542	Humboldt County Public Health Laboratory	Chan-Zuckerberg Biohub	CZB Cliahub Consortium et al
USA/CA-CZB-14797/2020	EPI_ISL_739389	Humboldt County Public Health Laboratory	Chan-Zuckerberg Biohub	CZB Cliahub Consortium et al
USA/CA-CZB-14799/2020	EPI_ISL_739210	Humboldt County Public Health Laboratory	Chan-Zuckerberg Biohub	CZB Cliahub Consortium et al
USA/CA-CZB-14801/2020	EPI_ISL_739043	Humboldt County Public Health Laboratory	Chan-Zuckerberg Biohub	CZB Cliahub Consortium et al
USA/CA-CZB-14802/2020	EPI_ISL_738806	Humboldt County Public Health Laboratory	Chan-Zuckerberg Biohub	CZB Cliahub Consortium et al
USA/CA-CZB-14803/2020	EPI_ISL_739112	Humboldt County Public Health Laboratory	Chan-Zuckerberg Biohub	CZB Cliahub Consortium et al
USA/CA-CZB-14804/2020	EPI_ISL_739611	Humboldt County Public Health Laboratory	Chan-Zuckerberg Biohub	CZB Cliahub Consortium et al
USA/CA-CZB-14805/2020	EPI_ISL_738849	Humboldt County Public Health Laboratory	Chan-Zuckerberg Biohub	CZB Cliahub Consortium et al
USA/CA-CZB-14806/2020	EPI_ISL_739436	Humboldt County Public Health Laboratory	Chan-Zuckerberg Biohub	CZB Cliahub Consortium et al
USA/CA-CZB-14807/2020	EPI_ISL_738902	Humboldt County Public Health Laboratory	Chan-Zuckerberg Biohub	CZB Cliahub Consortium et al
USA/CA-CZB-14808/2020	EPI_ISL_739287	Humboldt County Public Health Laboratory	Chan-Zuckerberg Biohub	CZB Cliahub Consortium et al
USA/CA-CZB-14809/2020	EPI_ISL_739313	Humboldt County Public Health Laboratory	Chan-Zuckerberg Biohub	CZB Cliahub Consortium et al
USA/CA-CZB-1481/2020	EPI_ISL_468432	County of San Luis Obispo Public Health Laboratory	Chan-Zuckerberg Biohub	CZB Cliahub Consortium et al
USA/CA-CZB-14810/2020	EPI_ISL_739240	Humboldt County Public Health Laboratory	Chan-Zuckerberg Biohub	CZB Cliahub Consortium et al
USA/CA-CZB-14812/2020	EPI_ISL_739000	Humboldt County Public Health Laboratory	Chan-Zuckerberg Biohub	CZB Cliahub Consortium et al
USA/CA-CZB-14813/2020	EPI_ISL_739228	Humboldt County Public Health Laboratory	Chan-Zuckerberg Biohub	CZB Cliahub Consortium et al
USA/CA-CZB-14814/2020	EPI_ISL_739531	Humboldt County Public Health Laboratory	Chan-Zuckerberg Biohub	CZB Cliahub Consortium et al
USA/CA-CZB-14815/2020	EPI_ISL_738917	Humboldt County Public Health Laboratory	Chan-Zuckerberg Biohub	CZB Cliahub Consortium et al
USA/CA-CZB-14816/2020	EPI_ISL_739170	Humboldt County Public Health Laboratory	Chan-Zuckerberg Biohub	CZB Cliahub Consortium et al
USA/CA-CZB-14817/2020	EPI_ISL_739001	Humboldt County Public Health Laboratory	Chan-Zuckerberg Biohub	CZB Cliahub Consortium et al
USA/CA-CZB-14818/2020	EPI_ISL_739114	Humboldt County Public Health Laboratory	Chan-Zuckerberg Biohub	CZB Cliahub Consortium et al
USA/CA-CZB-14819/2020	EPI_ISL_739007	Humboldt County Public Health Laboratory	Chan-Zuckerberg Biohub	CZB Cliahub Consortium et al
USA/CA-CZB-1482/2020	EPI_ISL_468433	County of San Luis Obispo Public Health Laboratory	Chan-Zuckerberg Biohub	CZB Cliahub Consortium et al
USA/CA-CZB-14820/2020	EPI_ISL_739242	Humboldt County Public Health Laboratory	Chan-Zuckerberg Biohub	CZB Cliahub Consortium et al
USA/CA-CZB-14821/2020	EPI_ISL_739651	Humboldt County Public Health Laboratory	Chan-Zuckerberg Biohub	CZB Cliahub Consortium et al
USA/CA-CZB-14822/2020	EPI_ISL_738504	Humboldt County Public Health Laboratory	Chan-Zuckerberg Biohub	CZB Cliahub Consortium et al
USA/CA-CZB-14823/2020	EPI_ISL_738875	Humboldt County Public Health Laboratory	Chan-Zuckerberg Biohub	CZB Cliahub Consortium et al
USA/CA-CZB-14824/2020	EPI_ISL_738980	Humboldt County Public Health Laboratory	Chan-Zuckerberg Biohub	CZB Cliahub Consortium et al
USA/CA-CZB-14825/2020	EPI_ISL_738865	Humboldt County Public Health Laboratory	Chan-Zuckerberg Biohub	CZB Cliahub Consortium et al
USA/CA-CZB-14826/2020	EPI_ISL_739405	Humboldt County Public Health Laboratory	Chan-Zuckerberg Biohub	CZB Cliahub Consortium et al
USA/CA-CZB-14827/2020	EPI_ISL_739403	Humboldt County Public Health Laboratory	Chan-Zuckerberg Biohub	CZB Cliahub Consortium et al
USA/CA-CZB-14828/2020	EPI_ISL_738938	Humboldt County Public Health Laboratory	Chan-Zuckerberg Biohub	CZB Cliahub Consortium et al
USA/CA-CZB-14829/2020	EPI_ISL_738807	Humboldt County Public Health Laboratory	Chan-Zuckerberg Biohub	CZB Cliahub Consortium et al
USA/CA-CZB-1483/2020	EPI_ISL_468434	County of San Luis Obispo Public Health Laboratory	Chan-Zuckerberg Biohub	CZB Cliahub Consortium et al
USA/CA-CZB-14830/2020	EPI_ISL_739475	Humboldt County Public Health Laboratory	Chan-Zuckerberg Biohub	CZB Cliahub Consortium et al
USA/CA-CZB-14831/2020	EPI_ISL_739417	Humboldt County Public Health Laboratory	Chan-Zuckerberg Biohub	CZB Cliahub Consortium et al
USA/CA-CZB-14832/2020	EPI_ISL_739123	Humboldt County Public Health Laboratory	Chan-Zuckerberg Biohub	CZB Cliahub Consortium et al
USA/CA-CZB-14833/2020	EPI_ISL_738801	Humboldt County Public Health Laboratory	Chan-Zuckerberg Biohub	CZB Cliahub Consortium et al
USA/CA-CZB-14834/2020	EPI_ISL_739274	Humboldt County Public Health Laboratory	Chan-Zuckerberg Biohub	CZB Cliahub Consortium et al
USA/CA-CZB-14835/2020	EPI_ISL_738563	Humboldt County Public Health Laboratory	Chan-Zuckerberg Biohub	CZB Cliahub Consortium et al
USA/CA-CZB-14836/2020	EPI_ISL_738969	Humboldt County Public Health Laboratory	Chan-Zuckerberg Biohub	CZB Cliahub Consortium et al
USA/CA-CZB-14837/2020	EPI_ISL_739461	Humboldt County Public Health Laboratory	Chan-Zuckerberg Biohub	CZB Cliahub Consortium et al
USA/CA-CZB-14838/2020	EPI_ISL_739425	Humboldt County Public Health Laboratory	Chan-Zuckerberg Biohub	CZB Cliahub Consortium et al
USA/CA-CZB-14839/2020	EPI_ISL_738651	Humboldt County Public Health Laboratory	Chan-Zuckerberg Biohub	CZB Cliahub Consortium et al
USA/CA-CZB-1484/2020	EPI_ISL_468435	County of San Luis Obispo Public Health Laboratory	Chan-Zuckerberg Biohub	CZB Cliahub Consortium et al
USA/CA-CZB-14840/2020	EPI_ISL_738539	Humboldt County Public Health Laboratory	Chan-Zuckerberg Biohub	CZB Cliahub Consortium et al
USA/CA-CZB-14841/2020	EPI_ISL_739299	Humboldt County Public Health Laboratory	Chan-Zuckerberg Biohub	CZB Cliahub Consortium et al
USA/CA-CZB-14842/2020	EPI_ISL_739183	Humboldt County Public Health Laboratory	Chan-Zuckerberg Biohub	CZB Cliahub Consortium et al
USA/CA-CZB-14844/2020	EPI_ISL_739585	Humboldt County Public Health Laboratory	Chan-Zuckerberg Biohub	CZB Cliahub Consortium et al
USA/CA-CZB-14845/2020	EPI_ISL_738649	Humboldt County Public Health Laboratory	Chan-Zuckerberg Biohub	CZB Cliahub Consortium et al
USA/CA-CZB-14846/2020	EPI_ISL_739106	Humboldt County Public Health Laboratory	Chan-Zuckerberg Biohub	CZB Cliahub Consortium et al
USA/CA-CZB-14847/2020	EPI_ISL_738929	Humboldt County Public Health Laboratory	Chan-Zuckerberg Biohub	CZB Cliahub Consortium et al
USA/CA-CZB-14848/2020	EPI_ISL_738647	Humboldt County Public Health Laboratory	Chan-Zuckerberg Biohub	CZB Cliahub Consortium et al
USA/CA-CZB-14849/2020	EPI_ISL_738999	Humboldt County Public Health Laboratory	Chan-Zuckerberg Biohub	CZB Cliahub Consortium et al
USA/CA-CZB-1485/2020	EPI_ISL_468436	County of San Luis Obispo Public Health Laboratory	Chan-Zuckerberg Biohub	CZB Cliahub Consortium et al
USA/CA-CZB-14850/2020	EPI_ISL_738854	Humboldt County Public Health Laboratory	Chan-Zuckerberg Biohub	CZB Cliahub Consortium et al
USA/CA-CZB-14851/2020	EPI_ISL_739452	Humboldt County Public Health Laboratory	Chan-Zuckerberg Biohub	CZB Cliahub Consortium et al
USA/CA-CZB-14852/2020	EPI_ISL_739418	Humboldt County Public Health Laboratory	Chan-Zuckerberg Biohub	CZB Cliahub Consortium et al
USA/CA-CZB-14853/2020	EPI_ISL_739155	Humboldt County Public Health Laboratory	Chan-Zuckerberg Biohub	CZB Cliahub Consortium et al
USA/CA-CZB-14854/2020	EPI_ISL_739126	Humboldt County Public Health Laboratory	Chan-Zuckerberg Biohub	CZB Cliahub Consortium et al
USA/CA-CZB-14855/2020	EPI_ISL_738958	Humboldt County Public Health Laboratory	Chan-Zuckerberg Biohub	CZB Cliahub Consortium et al
USA/CA-CZB-14856/2020	EPI_ISL_739499	Humboldt County Public Health Laboratory	Chan-Zuckerberg Biohub	CZB Cliahub Consortium et al
USA/CA-CZB-14857/2020	EPI_ISL_738809	Humboldt County Public Health Laboratory	Chan-Zuckerberg Biohub	CZB Cliahub Consortium et al
USA/CA-CZB-14858/2020	EPI_ISL_738505	Humboldt County Public Health Laboratory	Chan-Zuckerberg Biohub	CZB Cliahub Consortium et al
USA/CA-CZB-14859/2020	EPI_ISL_739250	Humboldt County Public Health Laboratory	Chan-Zuckerberg Biohub	CZB Cliahub Consortium et al
USA/CA-CZB-1486/2020	EPI_ISL_468437	County of San Luis Obispo Public Health Laboratory	Chan-Zuckerberg Biohub	CZB Cliahub Consortium et al
USA/CA-CZB-14860/2020	EPI_ISL_739608	Humboldt County Public Health Laboratory	Chan-Zuckerberg Biohub	CZB Cliahub Consortium et al
USA/CA-CZB-14861/2020	EPI_ISL_739159	Humboldt County Public Health Laboratory	Chan-Zuckerberg Biohub	CZB Cliahub Consortium et al
USA/CA-CZB-14862/2020	EPI_ISL_739198	Humboldt County Public Health Laboratory	Chan-Zuckerberg Biohub	CZB Cliahub Consortium et al
USA/CA-CZB-14864/2020	EPI_ISL_739235	Humboldt County Public Health Laboratory	Chan-Zuckerberg Biohub	CZB Cliahub Consortium et al
USA/CA-CZB-14865/2020	EPI_ISL_739131	Humboldt County Public Health Laboratory	Chan-Zuckerberg Biohub	CZB Cliahub Consortium et al
USA/CA-CZB-14866/2020	EPI_ISL_739269	Humboldt County Public Health Laboratory	Chan-Zuckerberg Biohub	CZB Cliahub Consortium et al
USA/CA-CZB-14868/2020	EPI_ISL_739028	Orange County Public Health Lab	Chan-Zuckerberg Biohub	CZB Cliahub Consortium et al
USA/CA-CZB-14869/2020	EPI_ISL_739445	Orange County Public Health Lab	Chan-Zuckerberg Biohub	CZB Cliahub Consortium et al
USA/CA-CZB-14870/2020	EPI_ISL_739559	Orange County Public Health Lab	Chan-Zuckerberg Biohub	CZB Cliahub Consortium et al
USA/CA-CZB-14872/2020	EPI_ISL_739607	Orange County Public Health Lab	Chan-Zuckerberg Biohub	CZB Cliahub Consortium et al
USA/CA-CZB-14876/2020	EPI_ISL_739441	Orange County Public Health Lab	Chan-Zuckerberg Biohub	CZB Cliahub Consortium et al
USA/CA-CZB-14877/2020	EPI_ISL_739072	Orange County Public Health Lab	Chan-Zuckerberg Biohub	CZB Cliahub Consortium et al
USA/CA-CZB-14878/2020	EPI_ISL_738991	Orange County Public Health Lab	Chan-Zuckerberg Biohub	CZB Cliahub Consortium et al
USA/CA-CZB-14879/2020	EPI_ISL_738790	Orange County Public Health Lab	Chan-Zuckerberg Biohub	CZB Cliahub Consortium et al
USA/CA-CZB-1488/2020	EPI_ISL_468438	Humboldt County Public Health Laboratory	Chan-Zuckerberg Biohub	CZB Cliahub Consortium et al
USA/CA-CZB-14880/2020	EPI_ISL_739581	Orange County Public Health Lab	Chan-Zuckerberg Biohub	CZB Cliahub Consortium et al
USA/CA-CZB-14881/2020	EPI_ISL_739089	Orange County Public Health Lab	Chan-Zuckerberg Biohub	CZB Cliahub Consortium et al
USA/CA-CZB-14882/2020	EPI_ISL_739211	Orange County Public Health Lab	Chan-Zuckerberg Biohub	CZB Cliahub Consortium et al
USA/CA-CZB-14883/2020	EPI_ISL_738669	Orange County Public Health Lab	Chan-Zuckerberg Biohub	CZB Cliahub Consortium et al
USA/CA-CZB-14884/2020	EPI_ISL_739517	Orange County Public Health Lab	Chan-Zuckerberg Biohub	CZB Cliahub Consortium et al
USA/CA-CZB-14885/2020	EPI_ISL_739556	Orange County Public Health Lab	Chan-Zuckerberg Biohub	CZB Cliahub Consortium et al
USA/CA-CZB-14886/2020	EPI_ISL_738893	Orange County Public Health Lab	Chan-Zuckerberg Biohub	CZB Cliahub Consortium et al
USA/CA-CZB-14887/2020	EPI_ISL_738826	Orange County Public Health Lab	Chan-Zuckerberg Biohub	CZB Cliahub Consortium et al
USA/CA-CZB-14888/2020	EPI_ISL_738703	Orange County Public Health Lab	Chan-Zuckerberg Biohub	CZB Cliahub Consortium et al
USA/CA-CZB-1489/2020	EPI_ISL_468439	Humboldt County Public Health Laboratory	Chan-Zuckerberg Biohub	CZB Cliahub Consortium et al
USA/CA-CZB-14890/2020	EPI_ISL_738908	Orange County Public Health Lab	Chan-Zuckerberg Biohub	CZB Cliahub Consortium et al
USA/CA-CZB-14891/2020	EPI_ISL_738840	Orange County Public Health Lab	Chan-Zuckerberg Biohub	CZB Cliahub Consortium et al
USA/CA-CZB-14892/2020	EPI_ISL_739347	Orange County Public Health Lab	Chan-Zuckerberg Biohub	CZB Cliahub Consortium et al
USA/CA-CZB-14894/2020	EPI_ISL_739097	Orange County Public Health Lab	Chan-Zuckerberg Biohub	CZB Cliahub Consortium et al
USA/CA-CZB-14895/2020	EPI_ISL_739125	Orange County Public Health Lab	Chan-Zuckerberg Biohub	CZB Cliahub Consortium et al
USA/CA-CZB-14896/2020	EPI_ISL_739513	Orange County Public Health Lab	Chan-Zuckerberg Biohub	CZB Cliahub Consortium et al
USA/CA-CZB-14897/2020	EPI_ISL_739529	Orange County Public Health Lab	Chan-Zuckerberg Biohub	CZB Cliahub Consortium et al
USA/CA-CZB-14898/2020	EPI_ISL_739222	Orange County Public Health Lab	Chan-Zuckerberg Biohub	CZB Cliahub Consortium et al
USA/CA-CZB-14899/2020	EPI_ISL_739013	Orange County Public Health Lab	Chan-Zuckerberg Biohub	CZB Cliahub Consortium et al
USA/CA-CZB-1490/2020	EPI_ISL_468440	Humboldt County Public Health Laboratory	Chan-Zuckerberg Biohub	CZB Cliahub Consortium et al
USA/CA-CZB-14900/2020	EPI_ISL_738841	Orange County Public Health Lab	Chan-Zuckerberg Biohub	CZB Cliahub Consortium et al
USA/CA-CZB-14901/2020	EPI_ISL_738823	Orange County Public Health Lab	Chan-Zuckerberg Biohub	CZB Cliahub Consortium et al
USA/CA-CZB-14902/2020	EPI_ISL_739497	Orange County Public Health Lab	Chan-Zuckerberg Biohub	CZB Cliahub Consortium et al
USA/CA-CZB-14903/2020	EPI_ISL_739322	Orange County Public Health Lab	Chan-Zuckerberg Biohub	CZB Cliahub Consortium et al
USA/CA-CZB-14904/2020	EPI_ISL_738664	Orange County Public Health Lab	Chan-Zuckerberg Biohub	CZB Cliahub Consortium et al
USA/CA-CZB-14905/2020	EPI_ISL_739279	Orange County Public Health Lab	Chan-Zuckerberg Biohub	CZB Cliahub Consortium et al
USA/CA-CZB-14906/2020	EPI_ISL_738899	Orange County Public Health Lab	Chan-Zuckerberg Biohub	CZB Cliahub Consortium et al
USA/CA-CZB-14907/2020	EPI_ISL_739450	Orange County Public Health Lab	Chan-Zuckerberg Biohub	CZB Cliahub Consortium et al
USA/CA-CZB-14908/2020	EPI_ISL_739267	Orange County Public Health Lab	Chan-Zuckerberg Biohub	CZB Cliahub Consortium et al
USA/CA-CZB-1491/2020	EPI_ISL_468441	Humboldt County Public Health Laboratory	Chan-Zuckerberg Biohub	CZB Cliahub Consortium et al
USA/CA-CZB-14910/2020	EPI_ISL_739191	Orange County Public Health Lab	Chan-Zuckerberg Biohub	CZB Cliahub Consortium et al
USA/CA-CZB-14912/2020	EPI_ISL_738928	Orange County Public Health Lab	Chan-Zuckerberg Biohub	CZB Cliahub Consortium et al
USA/CA-CZB-14913/2020	EPI_ISL_738907	Orange County Public Health Lab	Chan-Zuckerberg Biohub	CZB Cliahub Consortium et al
USA/CA-CZB-14915/2020	EPI_ISL_738863	Orange County Public Health Lab	Chan-Zuckerberg Biohub	CZB Cliahub Consortium et al
USA/CA-CZB-14918/2020	EPI_ISL_739142	Orange County Public Health Lab	Chan-Zuckerberg Biohub	CZB Cliahub Consortium et al
USA/CA-CZB-14919/2020	EPI_ISL_739266	Orange County Public Health Lab	Chan-Zuckerberg Biohub	CZB Cliahub Consortium et al
USA/CA-CZB-1492/2020	EPI_ISL_468442	Humboldt County Public Health Laboratory	Chan-Zuckerberg Biohub	CZB Cliahub Consortium et al
USA/CA-CZB-14920/2020	EPI_ISL_739216	Orange County Public Health Lab	Chan-Zuckerberg Biohub	CZB Cliahub Consortium et al
USA/CA-CZB-14921/2020	EPI_ISL_738782	Orange County Public Health Lab	Chan-Zuckerberg Biohub	CZB Cliahub Consortium et al
USA/CA-CZB-14922/2020	EPI_ISL_738732	Orange County Public Health Lab	Chan-Zuckerberg Biohub	CZB Cliahub Consortium et al
USA/CA-CZB-14923/2020	EPI_ISL_738738	Orange County Public Health Lab	Chan-Zuckerberg Biohub	CZB Cliahub Consortium et al
USA/CA-CZB-14925/2020	EPI_ISL_738735	Orange County Public Health Lab	Chan-Zuckerberg Biohub	CZB Cliahub Consortium et al
USA/CA-CZB-14926/2020	EPI_ISL_738741	Orange County Public Health Lab	Chan-Zuckerberg Biohub	CZB Cliahub Consortium et al
USA/CA-CZB-14927/2020	EPI_ISL_738734	Orange County Public Health Lab	Chan-Zuckerberg Biohub	CZB Cliahub Consortium et al
USA/CA-CZB-14928/2020	EPI_ISL_739455	Orange County Public Health Lab	Chan-Zuckerberg Biohub	CZB Cliahub Consortium et al
USA/CA-CZB-14929/2020	EPI_ISL_739044	Orange County Public Health Lab	Chan-Zuckerberg Biohub	CZB Cliahub Consortium et al
USA/CA-CZB-1493/2020	EPI_ISL_468443	Humboldt County Public Health Laboratory	Chan-Zuckerberg Biohub	CZB Cliahub Consortium et al
USA/CA-CZB-14930/2020	EPI_ISL_738655	Orange County Public Health Lab	Chan-Zuckerberg Biohub	CZB Cliahub Consortium et al
USA/CA-CZB-14931/2020	EPI_ISL_739094	Orange County Public Health Lab	Chan-Zuckerberg Biohub	CZB Cliahub Consortium et al
USA/CA-CZB-14932/2020	EPI_ISL_739646	Orange County Public Health Lab	Chan-Zuckerberg Biohub	CZB Cliahub Consortium et al
USA/CA-CZB-14933/2020	EPI_ISL_738602	Orange County Public Health Lab	Chan-Zuckerberg Biohub	CZB Cliahub Consortium et al
USA/CA-CZB-14934/2020	EPI_ISL_739069	Orange County Public Health Lab	Chan-Zuckerberg Biohub	CZB Cliahub Consortium et al
USA/CA-CZB-14935/2020	EPI_ISL_739034	Orange County Public Health Lab	Chan-Zuckerberg Biohub	CZB Cliahub Consortium et al
USA/CA-CZB-14936/2020	EPI_ISL_739154	Orange County Public Health Lab	Chan-Zuckerberg Biohub	CZB Cliahub Consortium et al
USA/CA-CZB-14938/2020	EPI_ISL_739577	Orange County Public Health Lab	Chan-Zuckerberg Biohub	CZB Cliahub Consortium et al
USA/CA-CZB-14939/2020	EPI_ISL_738736	Orange County Public Health Lab	Chan-Zuckerberg Biohub	CZB Cliahub Consortium et al
USA/CA-CZB-1494/2020	EPI_ISL_468444	Humboldt County Public Health Laboratory	Chan-Zuckerberg Biohub	CZB Cliahub Consortium et al
USA/CA-CZB-14940/2020	EPI_ISL_738737	Orange County Public Health Lab	Chan-Zuckerberg Biohub	CZB Cliahub Consortium et al
USA/CA-CZB-14943/2020	EPI_ISL_738739	Orange County Public Health Lab	Chan-Zuckerberg Biohub	CZB Cliahub Consortium et al
USA/CA-CZB-14944/2020	EPI_ISL_738740	Orange County Public Health Lab	Chan-Zuckerberg Biohub	CZB Cliahub Consortium et al
USA/CA-CZB-14945/2020	EPI_ISL_739437	Orange County Public Health Lab	Chan-Zuckerberg Biohub	CZB Cliahub Consortium et al
USA/CA-CZB-14946/2020	EPI_ISL_739132	Orange County Public Health Lab	Chan-Zuckerberg Biohub	CZB Cliahub Consortium et al
USA/CA-CZB-14947/2020	EPI_ISL_738995	Orange County Public Health Lab	Chan-Zuckerberg Biohub	CZB Cliahub Consortium et al
USA/CA-CZB-14948/2020	EPI_ISL_739336	Monterey County Public Health Lab	Chan-Zuckerberg Biohub	CZB Cliahub Consortium et al
USA/CA-CZB-14949/2020	EPI_ISL_739546	Monterey County Public Health Lab	Chan-Zuckerberg Biohub	CZB Cliahub Consortium et al
USA/CA-CZB-1495/2020	EPI_ISL_468445	Humboldt County Public Health Laboratory	Chan-Zuckerberg Biohub	CZB Cliahub Consortium et al
USA/CA-CZB-14950/2020	EPI_ISL_739372	Monterey County Public Health Lab	Chan-Zuckerberg Biohub	CZB Cliahub Consortium et al
USA/CA-CZB-14951/2020	EPI_ISL_738506	Monterey County Public Health Lab	Chan-Zuckerberg Biohub	CZB Cliahub Consortium et al
USA/CA-CZB-14952/2020	EPI_ISL_739364	Monterey County Public Health Lab	Chan-Zuckerberg Biohub	CZB Cliahub Consortium et al
USA/CA-CZB-14953/2020	EPI_ISL_739329	Monterey County Public Health Lab	Chan-Zuckerberg Biohub	CZB Cliahub Consortium et al
USA/CA-CZB-14954/2020	EPI_ISL_739101	Monterey County Public Health Lab	Chan-Zuckerberg Biohub	CZB Cliahub Consortium et al
USA/CA-CZB-14955/2020	EPI_ISL_738568	Santa Clara County Public Health Laboratory	Chan-Zuckerberg Biohub	CZB Cliahub Consortium et al
USA/CA-CZB-14956/2020	EPI_ISL_738924	Santa Clara County Public Health Laboratory	Chan-Zuckerberg Biohub	CZB Cliahub Consortium et al
USA/CA-CZB-14957/2020	EPI_ISL_739026	Santa Clara County Public Health Laboratory	Chan-Zuckerberg Biohub	CZB Cliahub Consortium et al
USA/CA-CZB-14958/2020	EPI_ISL_738556	Santa Clara County Public Health Laboratory	Chan-Zuckerberg Biohub	CZB Cliahub Consortium et al
USA/CA-CZB-14959/2020	EPI_ISL_739284	Santa Clara County Public Health Laboratory	Chan-Zuckerberg Biohub	CZB Cliahub Consortium et al
USA/CA-CZB-14962/2020	EPI_ISL_738710	Santa Clara County Public Health Laboratory	Chan-Zuckerberg Biohub	CZB Cliahub Consortium et al
USA/CA-CZB-14963/2020	EPI_ISL_739091	Santa Clara County Public Health Laboratory	Chan-Zuckerberg Biohub	CZB Cliahub Consortium et al
USA/CA-CZB-1497/2020	EPI_ISL_468446	Humboldt County Public Health Laboratory	Chan-Zuckerberg Biohub	CZB Cliahub Consortium et al
USA/CA-CZB-14970/2020	EPI_ISL_739074	Santa Clara County Public Health Laboratory	Chan-Zuckerberg Biohub	CZB Cliahub Consortium et al
USA/CA-CZB-14973/2020	EPI_ISL_738645	Santa Clara County Public Health Laboratory	Chan-Zuckerberg Biohub	CZB Cliahub Consortium et al
USA/CA-CZB-14975/2020	EPI_ISL_739596	Santa Clara County Public Health Laboratory	Chan-Zuckerberg Biohub	CZB Cliahub Consortium et al
USA/CA-CZB-14977/2020	EPI_ISL_739147	Santa Clara County Public Health Laboratory	Chan-Zuckerberg Biohub	CZB Cliahub Consortium et al
USA/CA-CZB-14979/2020	EPI_ISL_738586	Santa Clara County Public Health Laboratory	Chan-Zuckerberg Biohub	CZB Cliahub Consortium et al
USA/CA-CZB-1498/2020	EPI_ISL_468447	Humboldt County Public Health Laboratory	Chan-Zuckerberg Biohub	CZB Cliahub Consortium et al
USA/CA-CZB-14981/2020	EPI_ISL_738581	Santa Clara County Public Health Laboratory	Chan-Zuckerberg Biohub	CZB Cliahub Consortium et al
USA/CA-CZB-14982/2020	EPI_ISL_738612	Santa Clara County Public Health Laboratory	Chan-Zuckerberg Biohub	CZB Cliahub Consortium et al
USA/CA-CZB-14986/2020	EPI_ISL_739232	Santa Clara County Public Health Laboratory	Chan-Zuckerberg Biohub	CZB Cliahub Consortium et al
USA/CA-CZB-14988/2020	EPI_ISL_739031	Santa Clara County Public Health Laboratory	Chan-Zuckerberg Biohub	CZB Cliahub Consortium et al
USA/CA-CZB-1499/2020	EPI_ISL_468448	Humboldt County Public Health Laboratory	Chan-Zuckerberg Biohub	CZB Cliahub Consortium et al
USA/CA-CZB-14991/2020	EPI_ISL_738670	Santa Clara County Public Health Laboratory	Chan-Zuckerberg Biohub	CZB Cliahub Consortium et al
USA/CA-CZB-14993/2020	EPI_ISL_738864	Santa Clara County Public Health Laboratory	Chan-Zuckerberg Biohub	CZB Cliahub Consortium et al
USA/CA-CZB-14995/2020	EPI_ISL_738771	Santa Clara County Public Health Laboratory	Chan-Zuckerberg Biohub	CZB Cliahub Consortium et al
USA/CA-CZB-14996/2020	EPI_ISL_739352	Santa Clara County Public Health Laboratory	Chan-Zuckerberg Biohub	CZB Cliahub Consortium et al
USA/CA-CZB-14997/2020	EPI_ISL_739612	Santa Clara County Public Health Laboratory	Chan-Zuckerberg Biohub	CZB Cliahub Consortium et al
USA/CA-CZB-14999/2020	EPI_ISL_739521	Santa Clara County Public Health Laboratory	Chan-Zuckerberg Biohub	CZB Cliahub Consortium et al
USA/CA-CZB-15000/2020	EPI_ISL_739103	Santa Clara County Public Health Laboratory	Chan-Zuckerberg Biohub	CZB Cliahub Consortium et al
USA/CA-CZB-15001/2020	EPI_ISL_738780	Santa Clara County Public Health Laboratory	Chan-Zuckerberg Biohub	CZB Cliahub Consortium et al
USA/CA-CZB-15002/2020	EPI_ISL_739409	Santa Clara County Public Health Laboratory	Chan-Zuckerberg Biohub	CZB Cliahub Consortium et al
USA/CA-CZB-15005/2020	EPI_ISL_739327	Santa Clara County Public Health Laboratory	Chan-Zuckerberg Biohub	CZB Cliahub Consortium et al
USA/CA-CZB-15006/2020	EPI_ISL_739380	Santa Clara County Public Health Laboratory	Chan-Zuckerberg Biohub	CZB Cliahub Consortium et al
USA/CA-CZB-15007/2020	EPI_ISL_738601	Santa Clara County Public Health Laboratory	Chan-Zuckerberg Biohub	CZB Cliahub Consortium et al
USA/CA-CZB-15008/2020	EPI_ISL_738769	Santa Clara County Public Health Laboratory	Chan-Zuckerberg Biohub	CZB Cliahub Consortium et al
USA/CA-CZB-15009/2020	EPI_ISL_739246	Santa Clara County Public Health Laboratory	Chan-Zuckerberg Biohub	CZB Cliahub Consortium et al
USA/CA-CZB-15011/2020	EPI_ISL_738516	Santa Clara County Public Health Laboratory	Chan-Zuckerberg Biohub	CZB Cliahub Consortium et al
USA/CA-CZB-15013/2020	EPI_ISL_738701	Santa Clara County Public Health Laboratory	Chan-Zuckerberg Biohub	CZB Cliahub Consortium et al
USA/CA-CZB-15018/2020	EPI_ISL_738682	Santa Clara County Public Health Laboratory	Chan-Zuckerberg Biohub	CZB Cliahub Consortium et al
USA/CA-CZB-1502/2020	EPI_ISL_468449	Humboldt County Public Health Laboratory	Chan-Zuckerberg Biohub	CZB Cliahub Consortium et al
USA/CA-CZB-15021/2020	EPI_ISL_739253	Santa Clara County Public Health Laboratory	Chan-Zuckerberg Biohub	CZB Cliahub Consortium et al
USA/CA-CZB-15023/2020	EPI_ISL_739376	Santa Clara County Public Health Laboratory	Chan-Zuckerberg Biohub	CZB Cliahub Consortium et al
USA/CA-CZB-15027/2020	EPI_ISL_739060	Santa Clara County Public Health Laboratory	Chan-Zuckerberg Biohub	CZB Cliahub Consortium et al
USA/CA-CZB-15028/2020	EPI_ISL_739543	Santa Clara County Public Health Laboratory	Chan-Zuckerberg Biohub	CZB Cliahub Consortium et al
USA/CA-CZB-1503/2020	EPI_ISL_468450	Humboldt County Public Health Laboratory	Chan-Zuckerberg Biohub	CZB Cliahub Consortium et al
USA/CA-CZB-15030/2020	EPI_ISL_738681	Santa Clara County Public Health Laboratory	Chan-Zuckerberg Biohub	CZB Cliahub Consortium et al
USA/CA-CZB-15033/2020	EPI_ISL_738618	Santa Clara County Public Health Laboratory	Chan-Zuckerberg Biohub	CZB Cliahub Consortium et al
USA/CA-CZB-15034/2020	EPI_ISL_739624	Santa Clara County Public Health Laboratory	Chan-Zuckerberg Biohub	CZB Cliahub Consortium et al
USA/CA-CZB-15036/2020	EPI_ISL_739481	Santa Clara County Public Health Laboratory	Chan-Zuckerberg Biohub	CZB Cliahub Consortium et al
USA/CA-CZB-15037/2020	EPI_ISL_738867	Santa Clara County Public Health Laboratory	Chan-Zuckerberg Biohub	CZB Cliahub Consortium et al
USA/CA-CZB-15038/2020	EPI_ISL_738842	Santa Clara County Public Health Laboratory	Chan-Zuckerberg Biohub	CZB Cliahub Consortium et al
USA/CA-CZB-1504/2020	EPI_ISL_468451	Humboldt County Public Health Laboratory	Chan-Zuckerberg Biohub	CZB Cliahub Consortium et al
USA/CA-CZB-15042/2020	EPI_ISL_738698	Santa Clara County Public Health Laboratory	Chan-Zuckerberg Biohub	CZB Cliahub Consortium et al
USA/CA-CZB-15044/2020	EPI_ISL_738691	Santa Clara County Public Health Laboratory	Chan-Zuckerberg Biohub	CZB Cliahub Consortium et al
USA/CA-CZB-15047/2020	EPI_ISL_738590	Santa Clara County Public Health Laboratory	Chan-Zuckerberg Biohub	CZB Cliahub Consortium et al
USA/CA-CZB-15049/2020	EPI_ISL_738532	Santa Clara County Public Health Laboratory	Chan-Zuckerberg Biohub	CZB Cliahub Consortium et al
USA/CA-CZB-1505/2020	EPI_ISL_468452	Humboldt County Public Health Laboratory	Chan-Zuckerberg Biohub	CZB Cliahub Consortium et al
USA/CA-CZB-15055/2020	EPI_ISL_739404	Santa Clara County Public Health Laboratory	Chan-Zuckerberg Biohub	CZB Cliahub Consortium et al
USA/CA-CZB-15056/2020	EPI_ISL_739560	Santa Clara County Public Health Laboratory	Chan-Zuckerberg Biohub	CZB Cliahub Consortium et al
USA/CA-CZB-15057/2020	EPI_ISL_739479	Santa Clara County Public Health Laboratory	Chan-Zuckerberg Biohub	CZB Cliahub Consortium et al
USA/CA-CZB-15059/2020	EPI_ISL_739343	Santa Clara County Public Health Laboratory	Chan-Zuckerberg Biohub	CZB Cliahub Consortium et al
USA/CA-CZB-1506/2020	EPI_ISL_468453	Humboldt County Public Health Laboratory	Chan-Zuckerberg Biohub	CZB Cliahub Consortium et al
USA/CA-CZB-15060/2020	EPI_ISL_739574	Santa Clara County Public Health Laboratory	Chan-Zuckerberg Biohub	CZB Cliahub Consortium et al
USA/CA-CZB-15063/2020	EPI_ISL_738936	Santa Clara County Public Health Laboratory	Chan-Zuckerberg Biohub	CZB Cliahub Consortium et al
USA/CA-CZB-15065/2020	EPI_ISL_739305	Santa Clara County Public Health Laboratory	Chan-Zuckerberg Biohub	CZB Cliahub Consortium et al
USA/CA-CZB-15066/2020	EPI_ISL_739510	Santa Clara County Public Health Laboratory	Chan-Zuckerberg Biohub	CZB Cliahub Consortium et al
USA/CA-CZB-15067/2020	EPI_ISL_739365	Santa Clara County Public Health Laboratory	Chan-Zuckerberg Biohub	CZB Cliahub Consortium et al
USA/CA-CZB-15068/2020	EPI_ISL_738965	Santa Clara County Public Health Laboratory	Chan-Zuckerberg Biohub	CZB Cliahub Consortium et al
USA/CA-CZB-15069/2020	EPI_ISL_738903	Santa Clara County Public Health Laboratory	Chan-Zuckerberg Biohub	CZB Cliahub Consortium et al
USA/CA-CZB-1507/2020	EPI_ISL_468454	Humboldt County Public Health Laboratory	Chan-Zuckerberg Biohub	CZB Cliahub Consortium et al
USA/CA-CZB-15070/2020	EPI_ISL_738685	Santa Clara County Public Health Laboratory	Chan-Zuckerberg Biohub	CZB Cliahub Consortium et al
USA/CA-CZB-15072/2020	EPI_ISL_738746	Santa Clara County Public Health Laboratory	Chan-Zuckerberg Biohub	CZB Cliahub Consortium et al
USA/CA-CZB-15073/2020	EPI_ISL_738791	Santa Clara County Public Health Laboratory	Chan-Zuckerberg Biohub	CZB Cliahub Consortium et al
USA/CA-CZB-15075/2020	EPI_ISL_739237	Santa Clara County Public Health Laboratory	Chan-Zuckerberg Biohub	CZB Cliahub Consortium et al
USA/CA-CZB-15076/2020	EPI_ISL_739501	Santa Clara County Public Health Laboratory	Chan-Zuckerberg Biohub	CZB Cliahub Consortium et al
USA/CA-CZB-1508/2020	EPI_ISL_468455	Humboldt County Public Health Laboratory	Chan-Zuckerberg Biohub	CZB Cliahub Consortium et al
USA/CA-CZB-15081/2020	EPI_ISL_738909	Santa Clara County Public Health Laboratory	Chan-Zuckerberg Biohub	CZB Cliahub Consortium et al
USA/CA-CZB-15083/2020	EPI_ISL_738697	Santa Clara County Public Health Laboratory	Chan-Zuckerberg Biohub	CZB Cliahub Consortium et al
USA/CA-CZB-15084/2020	EPI_ISL_739549	Santa Clara County Public Health Laboratory	Chan-Zuckerberg Biohub	CZB Cliahub Consortium et al
USA/CA-CZB-1509/2020	EPI_ISL_468456	Humboldt County Public Health Laboratory	Chan-Zuckerberg Biohub	CZB Cliahub Consortium et al
USA/CA-CZB-15091/2020	EPI_ISL_739498	Santa Clara County Public Health Laboratory	Chan-Zuckerberg Biohub	CZB Cliahub Consortium et al
USA/CA-CZB-15092/2020	EPI_ISL_739377	Santa Clara County Public Health Laboratory	Chan-Zuckerberg Biohub	CZB Cliahub Consortium et al
USA/CA-CZB-15095/2020	EPI_ISL_738534	Santa Clara County Public Health Laboratory	Chan-Zuckerberg Biohub	CZB Cliahub Consortium et al
USA/CA-CZB-15097/2020	EPI_ISL_738942	Santa Clara County Public Health Laboratory	Chan-Zuckerberg Biohub	CZB Cliahub Consortium et al
USA/CA-CZB-15098/2020	EPI_ISL_739129	Santa Clara County Public Health Laboratory	Chan-Zuckerberg Biohub	CZB Cliahub Consortium et al
USA/CA-CZB-15099/2020	EPI_ISL_739360	Santa Clara County Public Health Laboratory	Chan-Zuckerberg Biohub	CZB Cliahub Consortium et al
USA/CA-CZB-1510/2020	EPI_ISL_468457	Humboldt County Public Health Laboratory	Chan-Zuckerberg Biohub	CZB Cliahub Consortium et al
USA/CA-CZB-15100/2020	EPI_ISL_739413	Santa Clara County Public Health Laboratory	Chan-Zuckerberg Biohub	CZB Cliahub Consortium et al
USA/CA-CZB-15101/2020	EPI_ISL_738552	Santa Clara County Public Health Laboratory	Chan-Zuckerberg Biohub	CZB Cliahub Consortium et al
USA/CA-CZB-15102/2020	EPI_ISL_738533	Santa Clara County Public Health Laboratory	Chan-Zuckerberg Biohub	CZB Cliahub Consortium et al
USA/CA-CZB-15105/2020	EPI_ISL_739085	Santa Clara County Public Health Laboratory	Chan-Zuckerberg Biohub	CZB Cliahub Consortium et al
USA/CA-CZB-15108/2020	EPI_ISL_738772	Santa Clara County Public Health Laboratory	Chan-Zuckerberg Biohub	CZB Cliahub Consortium et al
USA/CA-CZB-1511/2020	EPI_ISL_468458	Humboldt County Public Health Laboratory	Chan-Zuckerberg Biohub	CZB Cliahub Consortium et al
USA/CA-CZB-15112/2020	EPI_ISL_738508	Santa Clara County Public Health Laboratory	Chan-Zuckerberg Biohub	CZB Cliahub Consortium et al
USA/CA-CZB-15113/2020	EPI_ISL_738657	Santa Clara County Public Health Laboratory	Chan-Zuckerberg Biohub	CZB Cliahub Consortium et al
USA/CA-CZB-15115/2020	EPI_ISL_739187	Santa Clara County Public Health Laboratory	Chan-Zuckerberg Biohub	CZB Cliahub Consortium et al
USA/CA-CZB-15118/2020	EPI_ISL_739254	Santa Clara County Public Health Laboratory	Chan-Zuckerberg Biohub	CZB Cliahub Consortium et al
USA/CA-CZB-1512/2020	EPI_ISL_468459	Humboldt County Public Health Laboratory	Chan-Zuckerberg Biohub	CZB Cliahub Consortium et al
USA/CA-CZB-15121/2020	EPI_ISL_739012	Santa Clara County Public Health Laboratory	Chan-Zuckerberg Biohub	CZB Cliahub Consortium et al
USA/CA-CZB-15122/2020	EPI_ISL_739443	Santa Clara County Public Health Laboratory	Chan-Zuckerberg Biohub	CZB Cliahub Consortium et al
USA/CA-CZB-15124/2020	EPI_ISL_739594	Santa Clara County Public Health Laboratory	Chan-Zuckerberg Biohub	CZB Cliahub Consortium et al
USA/CA-CZB-15125/2020	EPI_ISL_738689	Santa Clara County Public Health Laboratory	Chan-Zuckerberg Biohub	CZB Cliahub Consortium et al
USA/CA-CZB-15127/2020	EPI_ISL_739070	Santa Clara County Public Health Laboratory	Chan-Zuckerberg Biohub	CZB Cliahub Consortium et al
USA/CA-CZB-1513/2020	EPI_ISL_468460	Humboldt County Public Health Laboratory	Chan-Zuckerberg Biohub	CZB Cliahub Consortium et al
USA/CA-CZB-15130/2020	EPI_ISL_738558	Santa Clara County Public Health Laboratory	Chan-Zuckerberg Biohub	CZB Cliahub Consortium et al
USA/CA-CZB-15133/2020	EPI_ISL_739021	Santa Clara County Public Health Laboratory	Chan-Zuckerberg Biohub	CZB Cliahub Consortium et al
USA/CA-CZB-15134/2020	EPI_ISL_738549	Santa Clara County Public Health Laboratory	Chan-Zuckerberg Biohub	CZB Cliahub Consortium et al
USA/CA-CZB-15135/2020	EPI_ISL_738803	Santa Clara County Public Health Laboratory	Chan-Zuckerberg Biohub	CZB Cliahub Consortium et al
USA/CA-CZB-15136/2020	EPI_ISL_738948	Santa Clara County Public Health Laboratory	Chan-Zuckerberg Biohub	CZB Cliahub Consortium et al
USA/CA-CZB-15137/2020	EPI_ISL_739252	Santa Clara County Public Health Laboratory	Chan-Zuckerberg Biohub	CZB Cliahub Consortium et al
USA/CA-CZB-15139/2020	EPI_ISL_739382	Santa Clara County Public Health Laboratory	Chan-Zuckerberg Biohub	CZB Cliahub Consortium et al
USA/CA-CZB-1514/2020	EPI_ISL_468461	Humboldt County Public Health Laboratory	Chan-Zuckerberg Biohub	CZB Cliahub Consortium et al
USA/CA-CZB-15143/2020	EPI_ISL_739520	Santa Clara County Public Health Laboratory	Chan-Zuckerberg Biohub	CZB Cliahub Consortium et al
USA/CA-CZB-15144/2020	EPI_ISL_739128	Santa Clara County Public Health Laboratory	Chan-Zuckerberg Biohub	CZB Cliahub Consortium et al
USA/CA-CZB-15145/2020	EPI_ISL_738763	Santa Clara County Public Health Laboratory	Chan-Zuckerberg Biohub	CZB Cliahub Consortium et al
USA/CA-CZB-15146/2020	EPI_ISL_738631	Santa Clara County Public Health Laboratory	Chan-Zuckerberg Biohub	CZB Cliahub Consortium et al
USA/CA-CZB-15147/2020	EPI_ISL_738650	Santa Clara County Public Health Laboratory	Chan-Zuckerberg Biohub	CZB Cliahub Consortium et al
USA/CA-CZB-15148/2020	EPI_ISL_738589	Santa Clara County Public Health Laboratory	Chan-Zuckerberg Biohub	CZB Cliahub Consortium et al
USA/CA-CZB-15150/2020	EPI_ISL_738971	Santa Clara County Public Health Laboratory	Chan-Zuckerberg Biohub	CZB Cliahub Consortium et al
USA/CA-CZB-15153/2020	EPI_ISL_739008	Santa Clara County Public Health Laboratory	Chan-Zuckerberg Biohub	CZB Cliahub Consortium et al
USA/CA-CZB-15155/2020	EPI_ISL_738987	Santa Clara County Public Health Laboratory	Chan-Zuckerberg Biohub	CZB Cliahub Consortium et al
USA/CA-CZB-15156/2020	EPI_ISL_739416	Santa Clara County Public Health Laboratory	Chan-Zuckerberg Biohub	CZB Cliahub Consortium et al
USA/CA-CZB-15158/2020	EPI_ISL_739138	Santa Clara County Public Health Laboratory	Chan-Zuckerberg Biohub	CZB Cliahub Consortium et al
USA/CA-CZB-15159/2020	EPI_ISL_739458	Santa Clara County Public Health Laboratory	Chan-Zuckerberg Biohub	CZB Cliahub Consortium et al
USA/CA-CZB-1516/2020	EPI_ISL_468462	Ventura County Public Health Lab	Chan-Zuckerberg Biohub	CZB Cliahub Consortium et al
USA/CA-CZB-15162/2020	EPI_ISL_738643	Santa Clara County Public Health Laboratory	Chan-Zuckerberg Biohub	CZB Cliahub Consortium et al
USA/CA-CZB-15163/2020	EPI_ISL_738661	Santa Clara County Public Health Laboratory	Chan-Zuckerberg Biohub	CZB Cliahub Consortium et al
USA/CA-CZB-15164/2020	EPI_ISL_738663	Santa Clara County Public Health Laboratory	Chan-Zuckerberg Biohub	CZB Cliahub Consortium et al
USA/CA-CZB-15165/2020	EPI_ISL_739537	Santa Clara County Public Health Laboratory	Chan-Zuckerberg Biohub	CZB Cliahub Consortium et al
USA/CA-CZB-15167/2020	EPI_ISL_738812	Santa Clara County Public Health Laboratory	Chan-Zuckerberg Biohub	CZB Cliahub Consortium et al
USA/CA-CZB-15169/2020	EPI_ISL_739626	Santa Clara County Public Health Laboratory	Chan-Zuckerberg Biohub	CZB Cliahub Consortium et al
USA/CA-CZB-1517/2020	EPI_ISL_468463	Ventura County Public Health Lab	Chan-Zuckerberg Biohub	CZB Cliahub Consortium et al
USA/CA-CZB-15170/2020	EPI_ISL_739234	Santa Clara County Public Health Laboratory	Chan-Zuckerberg Biohub	CZB Cliahub Consortium et al
USA/CA-CZB-15172/2020	EPI_ISL_739509	Santa Clara County Public Health Laboratory	Chan-Zuckerberg Biohub	CZB Cliahub Consortium et al
USA/CA-CZB-15173/2020	EPI_ISL_738653	Santa Clara County Public Health Laboratory	Chan-Zuckerberg Biohub	CZB Cliahub Consortium et al
USA/CA-CZB-15174/2020	EPI_ISL_738608	Santa Clara County Public Health Laboratory	Chan-Zuckerberg Biohub	CZB Cliahub Consortium et al
USA/CA-CZB-15175/2020	EPI_ISL_738789	Santa Clara County Public Health Laboratory	Chan-Zuckerberg Biohub	CZB Cliahub Consortium et al
USA/CA-CZB-15176/2020	EPI_ISL_739629	Santa Clara County Public Health Laboratory	Chan-Zuckerberg Biohub	CZB Cliahub Consortium et al
USA/CA-CZB-15178/2020	EPI_ISL_739219	Santa Clara County Public Health Laboratory	Chan-Zuckerberg Biohub	CZB Cliahub Consortium et al
USA/CA-CZB-15179/2020	EPI_ISL_739121	Santa Clara County Public Health Laboratory	Chan-Zuckerberg Biohub	CZB Cliahub Consortium et al
USA/CA-CZB-1518/2020	EPI_ISL_468464	Ventura County Public Health Lab	Chan-Zuckerberg Biohub	CZB Cliahub Consortium et al
USA/CA-CZB-15181/2020	EPI_ISL_738611	Santa Clara County Public Health Laboratory	Chan-Zuckerberg Biohub	CZB Cliahub Consortium et al
USA/CA-CZB-15183/2020	EPI_ISL_739597	Santa Clara County Public Health Laboratory	Chan-Zuckerberg Biohub	CZB Cliahub Consortium et al
USA/CA-CZB-15186/2020	EPI_ISL_738652	Santa Clara County Public Health Laboratory	Chan-Zuckerberg Biohub	CZB Cliahub Consortium et al
USA/CA-CZB-15188/2020	EPI_ISL_739065	Santa Clara County Public Health Laboratory	Chan-Zuckerberg Biohub	CZB Cliahub Consortium et al
USA/CA-CZB-1519/2020	EPI_ISL_468465	Ventura County Public Health Lab	Chan-Zuckerberg Biohub	CZB Cliahub Consortium et al
USA/CA-CZB-15190/2020	EPI_ISL_739180	Santa Clara County Public Health Laboratory	Chan-Zuckerberg Biohub	CZB Cliahub Consortium et al
USA/CA-CZB-15191/2020	EPI_ISL_738889	Santa Clara County Public Health Laboratory	Chan-Zuckerberg Biohub	CZB Cliahub Consortium et al
USA/CA-CZB-15196/2020	EPI_ISL_738543	Santa Clara County Public Health Laboratory	Chan-Zuckerberg Biohub	CZB Cliahub Consortium et al
USA/CA-CZB-1520/2020	EPI_ISL_468466	Ventura County Public Health Lab	Chan-Zuckerberg Biohub	CZB Cliahub Consortium et al
USA/CA-CZB-15200/2020	EPI_ISL_739310	Santa Clara County Public Health Laboratory	Chan-Zuckerberg Biohub	CZB Cliahub Consortium et al
USA/CA-CZB-15201/2020	EPI_ISL_739098	Santa Clara County Public Health Laboratory	Chan-Zuckerberg Biohub	CZB Cliahub Consortium et al
USA/CA-CZB-15203/2020	EPI_ISL_739512	Santa Clara County Public Health Laboratory	Chan-Zuckerberg Biohub	CZB Cliahub Consortium et al
USA/CA-CZB-15206/2020	EPI_ISL_738551	Santa Clara County Public Health Laboratory	Chan-Zuckerberg Biohub	CZB Cliahub Consortium et al
USA/CA-CZB-15207/2020	EPI_ISL_738582	Santa Clara County Public Health Laboratory	Chan-Zuckerberg Biohub	CZB Cliahub Consortium et al
USA/CA-CZB-1521/2020	EPI_ISL_468467	Ventura County Public Health Lab	Chan-Zuckerberg Biohub	CZB Cliahub Consortium et al
USA/CA-CZB-15217/2020	EPI_ISL_739277	Santa Clara County Public Health Laboratory	Chan-Zuckerberg Biohub	CZB Cliahub Consortium et al
USA/CA-CZB-15218/2020	EPI_ISL_739066	Santa Clara County Public Health Laboratory	Chan-Zuckerberg Biohub	CZB Cliahub Consortium et al
USA/CA-CZB-15219/2020	EPI_ISL_738598	Santa Clara County Public Health Laboratory	Chan-Zuckerberg Biohub	CZB Cliahub Consortium et al
USA/CA-CZB-1522/2020	EPI_ISL_468468	Ventura County Public Health Lab	Chan-Zuckerberg Biohub	CZB Cliahub Consortium et al
USA/CA-CZB-15221/2020	EPI_ISL_738673	Santa Clara County Public Health Laboratory	Chan-Zuckerberg Biohub	CZB Cliahub Consortium et al
USA/CA-CZB-15223/2020	EPI_ISL_739030	Santa Clara County Public Health Laboratory	Chan-Zuckerberg Biohub	CZB Cliahub Consortium et al
USA/CA-CZB-15224/2020	EPI_ISL_739584	Santa Clara County Public Health Laboratory	Chan-Zuckerberg Biohub	CZB Cliahub Consortium et al
USA/CA-CZB-15227/2020	EPI_ISL_738690	Santa Clara County Public Health Laboratory	Chan-Zuckerberg Biohub	CZB Cliahub Consortium et al
USA/CA-CZB-15229/2020	EPI_ISL_739221	Santa Clara County Public Health Laboratory	Chan-Zuckerberg Biohub	CZB Cliahub Consortium et al
USA/CA-CZB-1523/2020	EPI_ISL_468469	Ventura County Public Health Lab	Chan-Zuckerberg Biohub	CZB Cliahub Consortium et al
USA/CA-CZB-15230/2020	EPI_ISL_739550	Santa Clara County Public Health Laboratory	Chan-Zuckerberg Biohub	CZB Cliahub Consortium et al
USA/CA-CZB-15236/2020	EPI_ISL_738764	Santa Clara County Public Health Laboratory	Chan-Zuckerberg Biohub	CZB Cliahub Consortium et al
USA/CA-CZB-15238/2020	EPI_ISL_739456	Santa Clara County Public Health Laboratory	Chan-Zuckerberg Biohub	CZB Cliahub Consortium et al
USA/CA-CZB-15239/2020	EPI_ISL_738915	Santa Clara County Public Health Laboratory	Chan-Zuckerberg Biohub	CZB Cliahub Consortium et al
USA/CA-CZB-1524/2020	EPI_ISL_468470	Ventura County Public Health Lab	Chan-Zuckerberg Biohub	CZB Cliahub Consortium et al
USA/CA-CZB-15240/2020	EPI_ISL_738702	Santa Clara County Public Health Laboratory	Chan-Zuckerberg Biohub	CZB Cliahub Consortium et al
USA/CA-CZB-15243/2020	EPI_ISL_739152	Santa Clara County Public Health Laboratory	Chan-Zuckerberg Biohub	CZB Cliahub Consortium et al
USA/CA-CZB-1525/2020	EPI_ISL_468471	Ventura County Public Health Lab	Chan-Zuckerberg Biohub	CZB Cliahub Consortium et al
USA/CA-CZB-15251/2020	EPI_ISL_738501	Santa Clara County Public Health Laboratory	Chan-Zuckerberg Biohub	CZB Cliahub Consortium et al
USA/CA-CZB-15253/2020	EPI_ISL_738595	Santa Clara County Public Health Laboratory	Chan-Zuckerberg Biohub	CZB Cliahub Consortium et al
USA/CA-CZB-15254/2020	EPI_ISL_739415	Santa Clara County Public Health Laboratory	Chan-Zuckerberg Biohub	CZB Cliahub Consortium et al
USA/CA-CZB-15255/2020	EPI_ISL_739005	Santa Clara County Public Health Laboratory	Chan-Zuckerberg Biohub	CZB Cliahub Consortium et al
USA/CA-CZB-15257/2020	EPI_ISL_738927	Santa Clara County Public Health Laboratory	Chan-Zuckerberg Biohub	CZB Cliahub Consortium et al
USA/CA-CZB-15258/2020	EPI_ISL_739247	Santa Clara County Public Health Laboratory	Chan-Zuckerberg Biohub	CZB Cliahub Consortium et al
USA/CA-CZB-15259/2020	EPI_ISL_738546	Santa Clara County Public Health Laboratory	Chan-Zuckerberg Biohub	CZB Cliahub Consortium et al
USA/CA-CZB-1526/2020	EPI_ISL_468472	Ventura County Public Health Lab	Chan-Zuckerberg Biohub	CZB Cliahub Consortium et al
USA/CA-CZB-15260/2020	EPI_ISL_738511	Santa Clara County Public Health Laboratory	Chan-Zuckerberg Biohub	CZB Cliahub Consortium et al
USA/CA-CZB-15261/2020	EPI_ISL_738684	Santa Clara County Public Health Laboratory	Chan-Zuckerberg Biohub	CZB Cliahub Consortium et al
USA/CA-CZB-15265/2020	EPI_ISL_738705	Santa Clara County Public Health Laboratory	Chan-Zuckerberg Biohub	CZB Cliahub Consortium et al
USA/CA-CZB-15266/2020	EPI_ISL_738839	Santa Clara County Public Health Laboratory	Chan-Zuckerberg Biohub	CZB Cliahub Consortium et al
USA/CA-CZB-15271/2020	EPI_ISL_739320	Santa Clara County Public Health Laboratory	Chan-Zuckerberg Biohub	CZB Cliahub Consortium et al
USA/CA-CZB-15272/2020	EPI_ISL_739440	Santa Clara County Public Health Laboratory	Chan-Zuckerberg Biohub	CZB Cliahub Consortium et al
USA/CA-CZB-15274/2020	EPI_ISL_738859	Santa Clara County Public Health Laboratory	Chan-Zuckerberg Biohub	CZB Cliahub Consortium et al
USA/CA-CZB-15277/2020	EPI_ISL_739045	Santa Clara County Public Health Laboratory	Chan-Zuckerberg Biohub	CZB Cliahub Consortium et al
USA/CA-CZB-15278/2020	EPI_ISL_738610	Santa Clara County Public Health Laboratory	Chan-Zuckerberg Biohub	CZB Cliahub Consortium et al
USA/CA-CZB-15279/2020	EPI_ISL_739642	Santa Clara County Public Health Laboratory	Chan-Zuckerberg Biohub	CZB Cliahub Consortium et al
USA/CA-CZB-1528/2020	EPI_ISL_468473	Ventura County Public Health Lab	Chan-Zuckerberg Biohub	CZB Cliahub Consortium et al
USA/CA-CZB-15280/2020	EPI_ISL_739508	Santa Clara County Public Health Laboratory	Chan-Zuckerberg Biohub	CZB Cliahub Consortium et al
USA/CA-CZB-15282/2020	EPI_ISL_739146	Santa Clara County Public Health Laboratory	Chan-Zuckerberg Biohub	CZB Cliahub Consortium et al
USA/CA-CZB-15283/2020	EPI_ISL_738894	Santa Clara County Public Health Laboratory	Chan-Zuckerberg Biohub	CZB Cliahub Consortium et al
USA/CA-CZB-15285/2020	EPI_ISL_739214	Santa Clara County Public Health Laboratory	Chan-Zuckerberg Biohub	CZB Cliahub Consortium et al
USA/CA-CZB-15288/2020	EPI_ISL_739502	Santa Clara County Public Health Laboratory	Chan-Zuckerberg Biohub	CZB Cliahub Consortium et al
USA/CA-CZB-15289/2020	EPI_ISL_738855	Santa Clara County Public Health Laboratory	Chan-Zuckerberg Biohub	CZB Cliahub Consortium et al
USA/CA-CZB-1529/2020	EPI_ISL_468474	Ventura County Public Health Lab	Chan-Zuckerberg Biohub	CZB Cliahub Consortium et al
USA/CA-CZB-15291/2020	EPI_ISL_739117	Santa Clara County Public Health Laboratory	Chan-Zuckerberg Biohub	CZB Cliahub Consortium et al
USA/CA-CZB-15292/2020	EPI_ISL_738933	Santa Clara County Public Health Laboratory	Chan-Zuckerberg Biohub	CZB Cliahub Consortium et al
USA/CA-CZB-15293/2020	EPI_ISL_738794	Santa Clara County Public Health Laboratory	Chan-Zuckerberg Biohub	CZB Cliahub Consortium et al
USA/CA-CZB-15294/2020	EPI_ISL_739602	Santa Clara County Public Health Laboratory	Chan-Zuckerberg Biohub	CZB Cliahub Consortium et al
USA/CA-CZB-15295/2020	EPI_ISL_739273	Santa Clara County Public Health Laboratory	Chan-Zuckerberg Biohub	CZB Cliahub Consortium et al
USA/CA-CZB-15297/2020	EPI_ISL_739278	Santa Clara County Public Health Laboratory	Chan-Zuckerberg Biohub	CZB Cliahub Consortium et al
USA/CA-CZB-15298/2020	EPI_ISL_738984	Santa Clara County Public Health Laboratory	Chan-Zuckerberg Biohub	CZB Cliahub Consortium et al
USA/CA-CZB-15299/2020	EPI_ISL_739431	Santa Clara County Public Health Laboratory	Chan-Zuckerberg Biohub	CZB Cliahub Consortium et al
USA/CA-CZB-1530/2020	EPI_ISL_468475	Ventura County Public Health Lab	Chan-Zuckerberg Biohub	CZB Cliahub Consortium et al
USA/CA-CZB-15300/2020	EPI_ISL_738941	Santa Clara County Public Health Laboratory	Chan-Zuckerberg Biohub	CZB Cliahub Consortium et al
USA/CA-CZB-15301/2020	EPI_ISL_739647	Santa Clara County Public Health Laboratory	Chan-Zuckerberg Biohub	CZB Cliahub Consortium et al
USA/CA-CZB-15302/2020	EPI_ISL_738883	Santa Clara County Public Health Laboratory	Chan-Zuckerberg Biohub	CZB Cliahub Consortium et al
USA/CA-CZB-15303/2020	EPI_ISL_738931	Santa Clara County Public Health Laboratory	Chan-Zuckerberg Biohub	CZB Cliahub Consortium et al
USA/CA-CZB-15304/2020	EPI_ISL_739041	Santa Clara County Public Health Laboratory	Chan-Zuckerberg Biohub	CZB Cliahub Consortium et al
USA/CA-CZB-15305/2020	EPI_ISL_738906	Santa Clara County Public Health Laboratory	Chan-Zuckerberg Biohub	CZB Cliahub Consortium et al
USA/CA-CZB-15306/2020	EPI_ISL_738525	Santa Clara County Public Health Laboratory	Chan-Zuckerberg Biohub	CZB Cliahub Consortium et al
USA/CA-CZB-15308/2020	EPI_ISL_738583	Santa Clara County Public Health Laboratory	Chan-Zuckerberg Biohub	CZB Cliahub Consortium et al
USA/CA-CZB-15309/2020	EPI_ISL_739491	Santa Clara County Public Health Laboratory	Chan-Zuckerberg Biohub	CZB Cliahub Consortium et al
USA/CA-CZB-1531/2020	EPI_ISL_468476	Ventura County Public Health Lab	Chan-Zuckerberg Biohub	CZB Cliahub Consortium et al
USA/CA-CZB-15310/2020	EPI_ISL_739076	Santa Clara County Public Health Laboratory	Chan-Zuckerberg Biohub	CZB Cliahub Consortium et al
USA/CA-CZB-15311/2020	EPI_ISL_739153	Santa Clara County Public Health Laboratory	Chan-Zuckerberg Biohub	CZB Cliahub Consortium et al
USA/CA-CZB-15312/2020	EPI_ISL_739282	Santa Clara County Public Health Laboratory	Chan-Zuckerberg Biohub	CZB Cliahub Consortium et al
USA/CA-CZB-15313/2020	EPI_ISL_739025	Santa Clara County Public Health Laboratory	Chan-Zuckerberg Biohub	CZB Cliahub Consortium et al
USA/CA-CZB-15314/2020	EPI_ISL_738700	Santa Clara County Public Health Laboratory	Chan-Zuckerberg Biohub	CZB Cliahub Consortium et al
USA/CA-CZB-15315/2020	EPI_ISL_739562	Santa Clara County Public Health Laboratory	Chan-Zuckerberg Biohub	CZB Cliahub Consortium et al
USA/CA-CZB-15316/2020	EPI_ISL_739317	Santa Clara County Public Health Laboratory	Chan-Zuckerberg Biohub	CZB Cliahub Consortium et al
USA/CA-CZB-15318/2020	EPI_ISL_739579	Santa Clara County Public Health Laboratory	Chan-Zuckerberg Biohub	CZB Cliahub Consortium et al
USA/CA-CZB-15319/2020	EPI_ISL_738596	Santa Clara County Public Health Laboratory	Chan-Zuckerberg Biohub	CZB Cliahub Consortium et al
USA/CA-CZB-1532/2020	EPI_ISL_468477	Ventura County Public Health Lab	Chan-Zuckerberg Biohub	CZB Cliahub Consortium et al
USA/CA-CZB-15320/2020	EPI_ISL_739457	Santa Clara County Public Health Laboratory	Chan-Zuckerberg Biohub	CZB Cliahub Consortium et al
USA/CA-CZB-15321/2020	EPI_ISL_739248	Santa Clara County Public Health Laboratory	Chan-Zuckerberg Biohub	CZB Cliahub Consortium et al
USA/CA-CZB-15322/2020	EPI_ISL_739067	Santa Clara County Public Health Laboratory	Chan-Zuckerberg Biohub	CZB Cliahub Consortium et al
USA/CA-CZB-15323/2020	EPI_ISL_739589	Santa Clara County Public Health Laboratory	Chan-Zuckerberg Biohub	CZB Cliahub Consortium et al
USA/CA-CZB-15324/2020	EPI_ISL_738667	Santa Clara County Public Health Laboratory	Chan-Zuckerberg Biohub	CZB Cliahub Consortium et al
USA/CA-CZB-15325/2020	EPI_ISL_739020	Santa Clara County Public Health Laboratory	Chan-Zuckerberg Biohub	CZB Cliahub Consortium et al
USA/CA-CZB-15326/2020	EPI_ISL_738979	Santa Clara County Public Health Laboratory	Chan-Zuckerberg Biohub	CZB Cliahub Consortium et al
USA/CA-CZB-15327/2020	EPI_ISL_738593	Santa Clara County Public Health Laboratory	Chan-Zuckerberg Biohub	CZB Cliahub Consortium et al
USA/CA-CZB-15328/2020	EPI_ISL_739392	Santa Clara County Public Health Laboratory	Chan-Zuckerberg Biohub	CZB Cliahub Consortium et al
USA/CA-CZB-15329/2020	EPI_ISL_738994	Santa Clara County Public Health Laboratory	Chan-Zuckerberg Biohub	CZB Cliahub Consortium et al
USA/CA-CZB-1533/2020	EPI_ISL_468478	Ventura County Public Health Lab	Chan-Zuckerberg Biohub	CZB Cliahub Consortium et al
USA/CA-CZB-15330/2020	EPI_ISL_738695	Santa Clara County Public Health Laboratory	Chan-Zuckerberg Biohub	CZB Cliahub Consortium et al
USA/CA-CZB-15331/2020	EPI_ISL_739649	Santa Clara County Public Health Laboratory	Chan-Zuckerberg Biohub	CZB Cliahub Consortium et al
USA/CA-CZB-15332/2020	EPI_ISL_738520	Santa Clara County Public Health Laboratory	Chan-Zuckerberg Biohub	CZB Cliahub Consortium et al
USA/CA-CZB-15333/2020	EPI_ISL_739402	Santa Clara County Public Health Laboratory	Chan-Zuckerberg Biohub	CZB Cliahub Consortium et al
USA/CA-CZB-15335/2020	EPI_ISL_738683	Santa Clara County Public Health Laboratory	Chan-Zuckerberg Biohub	CZB Cliahub Consortium et al
USA/CA-CZB-15337/2020	EPI_ISL_738696	Santa Clara County Public Health Laboratory	Chan-Zuckerberg Biohub	CZB Cliahub Consortium et al
USA/CA-CZB-15338/2020	EPI_ISL_738996	Santa Clara County Public Health Laboratory	Chan-Zuckerberg Biohub	CZB Cliahub Consortium et al
USA/CA-CZB-15339/2020	EPI_ISL_739485	Santa Clara County Public Health Laboratory	Chan-Zuckerberg Biohub	CZB Cliahub Consortium et al
USA/CA-CZB-1534/2020	EPI_ISL_468479	Ventura County Public Health Lab	Chan-Zuckerberg Biohub	CZB Cliahub Consortium et al
USA/CA-CZB-15340/2020	EPI_ISL_738557	Santa Clara County Public Health Laboratory	Chan-Zuckerberg Biohub	CZB Cliahub Consortium et al
USA/CA-CZB-15341/2020	EPI_ISL_738747	Santa Clara County Public Health Laboratory	Chan-Zuckerberg Biohub	CZB Cliahub Consortium et al
USA/CA-CZB-15347/2020	EPI_ISL_739249	Santa Clara County Public Health Laboratory	Chan-Zuckerberg Biohub	CZB Cliahub Consortium et al
USA/CA-CZB-1535/2020	EPI_ISL_468480	Ventura County Public Health Lab	Chan-Zuckerberg Biohub	CZB Cliahub Consortium et al
USA/CA-CZB-15351/2020	EPI_ISL_739615	Santa Clara County Public Health Laboratory	Chan-Zuckerberg Biohub	CZB Cliahub Consortium et al
USA/CA-CZB-1536/2020	EPI_ISL_468481	Ventura County Public Health Lab	Chan-Zuckerberg Biohub	CZB Cliahub Consortium et al
USA/CA-CZB-15360/2020	EPI_ISL_739024	Santa Clara County Public Health Laboratory	Chan-Zuckerberg Biohub	CZB Cliahub Consortium et al
USA/CA-CZB-15361/2020	EPI_ISL_739554	Santa Clara County Public Health Laboratory	Chan-Zuckerberg Biohub	CZB Cliahub Consortium et al
USA/CA-CZB-15362/2020	EPI_ISL_739414	Santa Clara County Public Health Laboratory	Chan-Zuckerberg Biohub	CZB Cliahub Consortium et al
USA/CA-CZB-15367/2020	EPI_ISL_738658	Monterey County Public Health Lab	Chan-Zuckerberg Biohub	CZB Cliahub Consortium et al
USA/CA-CZB-1537/2020	EPI_ISL_468482	Ventura County Public Health Lab	Chan-Zuckerberg Biohub	CZB Cliahub Consortium et al
USA/CA-CZB-15371/2020	EPI_ISL_849928	UC Davis- Department of Pathology and Laboratory Medicine	Chan-Zuckerberg Biohub	CZB Cliahub Consortium et al
USA/CA-CZB-15372/2020	EPI_ISL_849929	UC Davis- Department of Pathology and Laboratory Medicine	Chan-Zuckerberg Biohub	CZB Cliahub Consortium et al
USA/CA-CZB-15373/2020	EPI_ISL_849930	UC Davis- Department of Pathology and Laboratory Medicine	Chan-Zuckerberg Biohub	CZB Cliahub Consortium et al
USA/CA-CZB-15374/2020	EPI_ISL_849931	UC Davis- Department of Pathology and Laboratory Medicine	Chan-Zuckerberg Biohub	CZB Cliahub Consortium et al
USA/CA-CZB-15375/2020	EPI_ISL_849932	UC Davis- Department of Pathology and Laboratory Medicine	Chan-Zuckerberg Biohub	CZB Cliahub Consortium et al
USA/CA-CZB-15376/2020	EPI_ISL_849933	UC Davis- Department of Pathology and Laboratory Medicine	Chan-Zuckerberg Biohub	CZB Cliahub Consortium et al
USA/CA-CZB-15377/2020	EPI_ISL_849934	UC Davis- Department of Pathology and Laboratory Medicine	Chan-Zuckerberg Biohub	CZB Cliahub Consortium et al
USA/CA-CZB-15378/2020	EPI_ISL_849935	UC Davis- Department of Pathology and Laboratory Medicine	Chan-Zuckerberg Biohub	CZB Cliahub Consortium et al
USA/CA-CZB-15379/2020	EPI_ISL_849936	UC Davis- Department of Pathology and Laboratory Medicine	Chan-Zuckerberg Biohub	CZB Cliahub Consortium et al
USA/CA-CZB-1538/2020	EPI_ISL_468483	Ventura County Public Health Lab	Chan-Zuckerberg Biohub	CZB Cliahub Consortium et al
USA/CA-CZB-15380/2020	EPI_ISL_849937	UC Davis- Department of Pathology and Laboratory Medicine	Chan-Zuckerberg Biohub	CZB Cliahub Consortium et al
USA/CA-CZB-15381/2020	EPI_ISL_849938	UC Davis- Department of Pathology and Laboratory Medicine	Chan-Zuckerberg Biohub	CZB Cliahub Consortium et al
USA/CA-CZB-15383/2020	EPI_ISL_849939	UC Davis- Department of Pathology and Laboratory Medicine	Chan-Zuckerberg Biohub	CZB Cliahub Consortium et al
USA/CA-CZB-15385/2020	EPI_ISL_849940	UC Davis- Department of Pathology and Laboratory Medicine	Chan-Zuckerberg Biohub	CZB Cliahub Consortium et al
USA/CA-CZB-15386/2020	EPI_ISL_849941	UC Davis- Department of Pathology and Laboratory Medicine	Chan-Zuckerberg Biohub	CZB Cliahub Consortium et al
USA/CA-CZB-15387/2020	EPI_ISL_849942	UC Davis- Department of Pathology and Laboratory Medicine	Chan-Zuckerberg Biohub	CZB Cliahub Consortium et al
USA/CA-CZB-15388/2020	EPI_ISL_849943	UC Davis- Department of Pathology and Laboratory Medicine	Chan-Zuckerberg Biohub	CZB Cliahub Consortium et al
USA/CA-CZB-15389/2020	EPI_ISL_849944	UC Davis- Department of Pathology and Laboratory Medicine	Chan-Zuckerberg Biohub	CZB Cliahub Consortium et al
USA/CA-CZB-1539/2020	EPI_ISL_468484	Ventura County Public Health Lab	Chan-Zuckerberg Biohub	CZB Cliahub Consortium et al
USA/CA-CZB-15390/2020	EPI_ISL_849945	UC Davis- Department of Pathology and Laboratory Medicine	Chan-Zuckerberg Biohub	CZB Cliahub Consortium et al
USA/CA-CZB-15391/2020	EPI_ISL_849946	UC Davis- Department of Pathology and Laboratory Medicine	Chan-Zuckerberg Biohub	CZB Cliahub Consortium et al
USA/CA-CZB-15392/2020	EPI_ISL_849947	UC Davis- Department of Pathology and Laboratory Medicine	Chan-Zuckerberg Biohub	CZB Cliahub Consortium et al
USA/CA-CZB-15393/2020	EPI_ISL_849948	UC Davis- Department of Pathology and Laboratory Medicine	Chan-Zuckerberg Biohub	CZB Cliahub Consortium et al
USA/CA-CZB-15395/2020	EPI_ISL_849949	UC Davis- Department of Pathology and Laboratory Medicine	Chan-Zuckerberg Biohub	CZB Cliahub Consortium et al
USA/CA-CZB-15397/2020	EPI_ISL_849950	UC Davis- Department of Pathology and Laboratory Medicine	Chan-Zuckerberg Biohub	CZB Cliahub Consortium et al
USA/CA-CZB-15398/2020	EPI_ISL_849951	UC Davis- Department of Pathology and Laboratory Medicine	Chan-Zuckerberg Biohub	CZB Cliahub Consortium et al
USA/CA-CZB-15399/2020	EPI_ISL_849952	UC Davis- Department of Pathology and Laboratory Medicine	Chan-Zuckerberg Biohub	CZB Cliahub Consortium et al
USA/CA-CZB-1540/2020	EPI_ISL_468485	Ventura County Public Health Lab	Chan-Zuckerberg Biohub	CZB Cliahub Consortium et al
USA/CA-CZB-15400/2020	EPI_ISL_739524	Orange County Public Health Lab	Chan-Zuckerberg Biohub	CZB Cliahub Consortium et al
USA/CA-CZB-15401/2020	EPI_ISL_739464	Orange County Public Health Lab	Chan-Zuckerberg Biohub	CZB Cliahub Consortium et al
USA/CA-CZB-15402/2020	EPI_ISL_739566	Orange County Public Health Lab	Chan-Zuckerberg Biohub	CZB Cliahub Consortium et al
USA/CA-CZB-15403/2020	EPI_ISL_738978	Orange County Public Health Lab	Chan-Zuckerberg Biohub	CZB Cliahub Consortium et al
USA/CA-CZB-15405/2020	EPI_ISL_739496	Orange County Public Health Lab	Chan-Zuckerberg Biohub	CZB Cliahub Consortium et al
USA/CA-CZB-15407/2020	EPI_ISL_738588	Orange County Public Health Lab	Chan-Zuckerberg Biohub	CZB Cliahub Consortium et al
USA/CA-CZB-15408/2020	EPI_ISL_738640	Orange County Public Health Lab	Chan-Zuckerberg Biohub	CZB Cliahub Consortium et al
USA/CA-CZB-15409/2020	EPI_ISL_738637	Orange County Public Health Lab	Chan-Zuckerberg Biohub	CZB Cliahub Consortium et al
USA/CA-CZB-1541/2020	EPI_ISL_468486	Ventura County Public Health Lab	Chan-Zuckerberg Biohub	CZB Cliahub Consortium et al
USA/CA-CZB-15411/2020	EPI_ISL_738624	Orange County Public Health Lab	Chan-Zuckerberg Biohub	CZB Cliahub Consortium et al
USA/CA-CZB-15412/2020	EPI_ISL_738620	Orange County Public Health Lab	Chan-Zuckerberg Biohub	CZB Cliahub Consortium et al
USA/CA-CZB-15413/2020	EPI_ISL_738639	Orange County Public Health Lab	Chan-Zuckerberg Biohub	CZB Cliahub Consortium et al
USA/CA-CZB-15414/2020	EPI_ISL_738630	Orange County Public Health Lab	Chan-Zuckerberg Biohub	CZB Cliahub Consortium et al
USA/CA-CZB-15415/2020	EPI_ISL_738636	Orange County Public Health Lab	Chan-Zuckerberg Biohub	CZB Cliahub Consortium et al
USA/CA-CZB-15417/2020	EPI_ISL_738641	Orange County Public Health Lab	Chan-Zuckerberg Biohub	CZB Cliahub Consortium et al
USA/CA-CZB-15418/2020	EPI_ISL_738634	Orange County Public Health Lab	Chan-Zuckerberg Biohub	CZB Cliahub Consortium et al
USA/CA-CZB-15419/2020	EPI_ISL_738570	Orange County Public Health Lab	Chan-Zuckerberg Biohub	CZB Cliahub Consortium et al
USA/CA-CZB-1542/2020	EPI_ISL_468487	Ventura County Public Health Lab	Chan-Zuckerberg Biohub	CZB Cliahub Consortium et al
USA/CA-CZB-15420/2020	EPI_ISL_738635	Orange County Public Health Lab	Chan-Zuckerberg Biohub	CZB Cliahub Consortium et al
USA/CA-CZB-15421/2020	EPI_ISL_738569	Orange County Public Health Lab	Chan-Zuckerberg Biohub	CZB Cliahub Consortium et al
USA/CA-CZB-15422/2020	EPI_ISL_738878	Orange County Public Health Lab	Chan-Zuckerberg Biohub	CZB Cliahub Consortium et al
USA/CA-CZB-15423/2020	EPI_ISL_738638	Orange County Public Health Lab	Chan-Zuckerberg Biohub	CZB Cliahub Consortium et al
USA/CA-CZB-15424/2020	EPI_ISL_738784	Orange County Public Health Lab	Chan-Zuckerberg Biohub	CZB Cliahub Consortium et al
USA/CA-CZB-15425/2020	EPI_ISL_738758	Orange County Public Health Lab	Chan-Zuckerberg Biohub	CZB Cliahub Consortium et al
USA/CA-CZB-15426/2020	EPI_ISL_739116	Orange County Public Health Lab	Chan-Zuckerberg Biohub	CZB Cliahub Consortium et al
USA/CA-CZB-15427/2020	EPI_ISL_738816	Orange County Public Health Lab	Chan-Zuckerberg Biohub	CZB Cliahub Consortium et al
USA/CA-CZB-15428/2020	EPI_ISL_739341	Orange County Public Health Lab	Chan-Zuckerberg Biohub	CZB Cliahub Consortium et al
USA/CA-CZB-15429/2020	EPI_ISL_738949	Orange County Public Health Lab	Chan-Zuckerberg Biohub	CZB Cliahub Consortium et al
USA/CA-CZB-1543/2020	EPI_ISL_468488	Ventura County Public Health Lab	Chan-Zuckerberg Biohub	CZB Cliahub Consortium et al
USA/CA-CZB-15430/2020	EPI_ISL_738981	Orange County Public Health Lab	Chan-Zuckerberg Biohub	CZB Cliahub Consortium et al
USA/CA-CZB-15432/2020	EPI_ISL_739462	Orange County Public Health Lab	Chan-Zuckerberg Biohub	CZB Cliahub Consortium et al
USA/CA-CZB-15433/2020	EPI_ISL_738507	Orange County Public Health Lab	Chan-Zuckerberg Biohub	CZB Cliahub Consortium et al
USA/CA-CZB-15434/2020	EPI_ISL_739002	Orange County Public Health Lab	Chan-Zuckerberg Biohub	CZB Cliahub Consortium et al
USA/CA-CZB-15435/2020	EPI_ISL_739259	Orange County Public Health Lab	Chan-Zuckerberg Biohub	CZB Cliahub Consortium et al
USA/CA-CZB-15436/2020	EPI_ISL_738646	Orange County Public Health Lab	Chan-Zuckerberg Biohub	CZB Cliahub Consortium et al
USA/CA-CZB-15438/2020	EPI_ISL_739609	Orange County Public Health Lab	Chan-Zuckerberg Biohub	CZB Cliahub Consortium et al
USA/CA-CZB-15439/2020	EPI_ISL_738874	Orange County Public Health Lab	Chan-Zuckerberg Biohub	CZB Cliahub Consortium et al
USA/CA-CZB-1544/2020	EPI_ISL_468489	Ventura County Public Health Lab	Chan-Zuckerberg Biohub	CZB Cliahub Consortium et al
USA/CA-CZB-15440/2020	EPI_ISL_738529	Orange County Public Health Lab	Chan-Zuckerberg Biohub	CZB Cliahub Consortium et al
USA/CA-CZB-15441/2020	EPI_ISL_739488	Orange County Public Health Lab	Chan-Zuckerberg Biohub	CZB Cliahub Consortium et al
USA/CA-CZB-15442/2020	EPI_ISL_739401	Orange County Public Health Lab	Chan-Zuckerberg Biohub	CZB Cliahub Consortium et al
USA/CA-CZB-15443/2020	EPI_ISL_738939	Orange County Public Health Lab	Chan-Zuckerberg Biohub	CZB Cliahub Consortium et al
USA/CA-CZB-15444/2020	EPI_ISL_738731	Orange County Public Health Lab	Chan-Zuckerberg Biohub	CZB Cliahub Consortium et al
USA/CA-CZB-15445/2020	EPI_ISL_738733	Orange County Public Health Lab	Chan-Zuckerberg Biohub	CZB Cliahub Consortium et al
USA/CA-CZB-15446/2020	EPI_ISL_739182	Orange County Public Health Lab	Chan-Zuckerberg Biohub	CZB Cliahub Consortium et al
USA/CA-CZB-15447/2020	EPI_ISL_738954	Orange County Public Health Lab	Chan-Zuckerberg Biohub	CZB Cliahub Consortium et al
USA/CA-CZB-15448/2020	EPI_ISL_738752	Orange County Public Health Lab	Chan-Zuckerberg Biohub	CZB Cliahub Consortium et al
USA/CA-CZB-15449/2020	EPI_ISL_739081	Orange County Public Health Lab	Chan-Zuckerberg Biohub	CZB Cliahub Consortium et al
USA/CA-CZB-1545/2020	EPI_ISL_468490	Ventura County Public Health Lab	Chan-Zuckerberg Biohub	CZB Cliahub Consortium et al
USA/CA-CZB-15450/2020	EPI_ISL_739500	Orange County Public Health Lab	Chan-Zuckerberg Biohub	CZB Cliahub Consortium et al
USA/CA-CZB-15451/2020	EPI_ISL_738518	Orange County Public Health Lab	Chan-Zuckerberg Biohub	CZB Cliahub Consortium et al
USA/CA-CZB-15452/2020	EPI_ISL_739359	Orange County Public Health Lab	Chan-Zuckerberg Biohub	CZB Cliahub Consortium et al
USA/CA-CZB-15453/2020	EPI_ISL_739599	Orange County Public Health Lab	Chan-Zuckerberg Biohub	CZB Cliahub Consortium et al
USA/CA-CZB-15454/2020	EPI_ISL_738688	Orange County Public Health Lab	Chan-Zuckerberg Biohub	CZB Cliahub Consortium et al
USA/CA-CZB-15455/2020	EPI_ISL_738787	Orange County Public Health Lab	Chan-Zuckerberg Biohub	CZB Cliahub Consortium et al
USA/CA-CZB-15456/2020	EPI_ISL_739314	Orange County Public Health Lab	Chan-Zuckerberg Biohub	CZB Cliahub Consortium et al
USA/CA-CZB-15457/2020	EPI_ISL_738993	Orange County Public Health Lab	Chan-Zuckerberg Biohub	CZB Cliahub Consortium et al
USA/CA-CZB-15458/2020	EPI_ISL_738880	Orange County Public Health Lab	Chan-Zuckerberg Biohub	CZB Cliahub Consortium et al
USA/CA-CZB-15459/2020	EPI_ISL_738704	Orange County Public Health Lab	Chan-Zuckerberg Biohub	CZB Cliahub Consortium et al
USA/CA-CZB-1546/2020	EPI_ISL_468491	Ventura County Public Health Lab	Chan-Zuckerberg Biohub	CZB Cliahub Consortium et al
USA/CA-CZB-15460/2020	EPI_ISL_739432	Orange County Public Health Lab	Chan-Zuckerberg Biohub	CZB Cliahub Consortium et al
USA/CA-CZB-15461/2020	EPI_ISL_739258	Orange County Public Health Lab	Chan-Zuckerberg Biohub	CZB Cliahub Consortium et al
USA/CA-CZB-15462/2020	EPI_ISL_739176	Orange County Public Health Lab	Chan-Zuckerberg Biohub	CZB Cliahub Consortium et al
USA/CA-CZB-15463/2020	EPI_ISL_738808	Orange County Public Health Lab	Chan-Zuckerberg Biohub	CZB Cliahub Consortium et al
USA/CA-CZB-15464/2020	EPI_ISL_739641	Orange County Public Health Lab	Chan-Zuckerberg Biohub	CZB Cliahub Consortium et al
USA/CA-CZB-15465/2020	EPI_ISL_739586	Orange County Public Health Lab	Chan-Zuckerberg Biohub	CZB Cliahub Consortium et al
USA/CA-CZB-15467/2020	EPI_ISL_739592	Orange County Public Health Lab	Chan-Zuckerberg Biohub	CZB Cliahub Consortium et al
USA/CA-CZB-15468/2020	EPI_ISL_738872	Orange County Public Health Lab	Chan-Zuckerberg Biohub	CZB Cliahub Consortium et al
USA/CA-CZB-15469/2020	EPI_ISL_738829	Orange County Public Health Lab	Chan-Zuckerberg Biohub	CZB Cliahub Consortium et al
USA/CA-CZB-1547/2020	EPI_ISL_468492	Ventura County Public Health Lab	Chan-Zuckerberg Biohub	CZB Cliahub Consortium et al
USA/CA-CZB-15470/2020	EPI_ISL_739421	Orange County Public Health Lab	Chan-Zuckerberg Biohub	CZB Cliahub Consortium et al
USA/CA-CZB-15471/2020	EPI_ISL_738989	Orange County Public Health Lab	Chan-Zuckerberg Biohub	CZB Cliahub Consortium et al
USA/CA-CZB-15472/2020	EPI_ISL_739265	Orange County Public Health Lab	Chan-Zuckerberg Biohub	CZB Cliahub Consortium et al
USA/CA-CZB-15473/2020	EPI_ISL_738850	Orange County Public Health Lab	Chan-Zuckerberg Biohub	CZB Cliahub Consortium et al
USA/CA-CZB-15474/2020	EPI_ISL_738856	Orange County Public Health Lab	Chan-Zuckerberg Biohub	CZB Cliahub Consortium et al
USA/CA-CZB-15475/2020	EPI_ISL_739342	Orange County Public Health Lab	Chan-Zuckerberg Biohub	CZB Cliahub Consortium et al
USA/CA-CZB-15476/2020	EPI_ISL_739460	Orange County Public Health Lab	Chan-Zuckerberg Biohub	CZB Cliahub Consortium et al
USA/CA-CZB-15478/2020	EPI_ISL_738866	Orange County Public Health Lab	Chan-Zuckerberg Biohub	CZB Cliahub Consortium et al
USA/CA-CZB-15479/2020	EPI_ISL_738548	Orange County Public Health Lab	Chan-Zuckerberg Biohub	CZB Cliahub Consortium et al
USA/CA-CZB-15481/2020	EPI_ISL_739363	County of San Luis Obispo Public Health Laboratory	Chan-Zuckerberg Biohub	CZB Cliahub Consortium et al
USA/CA-CZB-15482/2020	EPI_ISL_738890	County of San Luis Obispo Public Health Laboratory	Chan-Zuckerberg Biohub	CZB Cliahub Consortium et al
USA/CA-CZB-15483/2020	EPI_ISL_739095	County of San Luis Obispo Public Health Laboratory	Chan-Zuckerberg Biohub	CZB Cliahub Consortium et al
USA/CA-CZB-15488/2020	EPI_ISL_739588	County of San Luis Obispo Public Health Laboratory	Chan-Zuckerberg Biohub	CZB Cliahub Consortium et al
USA/CA-CZB-1549/2020	EPI_ISL_468493	Ventura County Public Health Lab	Chan-Zuckerberg Biohub	CZB Cliahub Consortium et al
USA/CA-CZB-15490/2020	EPI_ISL_739492	County of San Luis Obispo Public Health Laboratory	Chan-Zuckerberg Biohub	CZB Cliahub Consortium et al
USA/CA-CZB-15491/2020	EPI_ISL_738990	County of San Luis Obispo Public Health Laboratory	Chan-Zuckerberg Biohub	CZB Cliahub Consortium et al
USA/CA-CZB-15493/2020	EPI_ISL_739038	County of San Luis Obispo Public Health Laboratory	Chan-Zuckerberg Biohub	CZB Cliahub Consortium et al
USA/CA-CZB-15494/2020	EPI_ISL_739017	County of San Luis Obispo Public Health Laboratory	Chan-Zuckerberg Biohub	CZB Cliahub Consortium et al
USA/CA-CZB-15495/2020	EPI_ISL_739102	County of San Luis Obispo Public Health Laboratory	Chan-Zuckerberg Biohub	CZB Cliahub Consortium et al
USA/CA-CZB-15497/2020	EPI_ISL_739399	County of San Luis Obispo Public Health Laboratory	Chan-Zuckerberg Biohub	CZB Cliahub Consortium et al
USA/CA-CZB-1551/2020	EPI_ISL_468494	Ventura County Public Health Lab	Chan-Zuckerberg Biohub	CZB Cliahub Consortium et al
USA/CA-CZB-1555/2020	EPI_ISL_468495	Ventura County Public Health Lab	Chan-Zuckerberg Biohub	CZB Cliahub Consortium et al
USA/CA-CZB-1559/2020	EPI_ISL_468496	Ventura County Public Health Lab	Chan-Zuckerberg Biohub	CZB Cliahub Consortium et al
USA/CA-CZB-15594/2020	EPI_ISL_853424	Santa Clara County Public Health Laboratory	Chan-Zuckerberg Biohub	CZB Cliahub Consortium et al
USA/CA-CZB-15598/2020	EPI_ISL_853545	Santa Clara County Public Health Laboratory	Chan-Zuckerberg Biohub	CZB Cliahub Consortium et al
USA/CA-CZB-1560/2020	EPI_ISL_468497	Ventura County Public Health Lab	Chan-Zuckerberg Biohub	CZB Cliahub Consortium et al
USA/CA-CZB-15603/2020	EPI_ISL_853420	Santa Clara County Public Health Laboratory	Chan-Zuckerberg Biohub	CZB Cliahub Consortium et al
USA/CA-CZB-15604/2020	EPI_ISL_853428	Santa Clara County Public Health Laboratory	Chan-Zuckerberg Biohub	CZB Cliahub Consortium et al
USA/CA-CZB-15605/2020	EPI_ISL_853429	Santa Clara County Public Health Laboratory	Chan-Zuckerberg Biohub	CZB Cliahub Consortium et al
USA/CA-CZB-15606/2020	EPI_ISL_853430	Santa Clara County Public Health Laboratory	Chan-Zuckerberg Biohub	CZB Cliahub Consortium et al
USA/CA-CZB-15607/2020	EPI_ISL_853431	Santa Clara County Public Health Laboratory	Chan-Zuckerberg Biohub	CZB Cliahub Consortium et al
USA/CA-CZB-15608/2020	EPI_ISL_853432	Santa Clara County Public Health Laboratory	Chan-Zuckerberg Biohub	CZB Cliahub Consortium et al
USA/CA-CZB-1561/2020	EPI_ISL_468498	Ventura County Public Health Lab	Chan-Zuckerberg Biohub	CZB Cliahub Consortium et al
USA/CA-CZB-15611/2020	EPI_ISL_853433	Santa Clara County Public Health Laboratory	Chan-Zuckerberg Biohub	CZB Cliahub Consortium et al
USA/CA-CZB-15612/2020	EPI_ISL_853434	Santa Clara County Public Health Laboratory	Chan-Zuckerberg Biohub	CZB Cliahub Consortium et al
USA/CA-CZB-15613/2020	EPI_ISL_853565	Santa Clara County Public Health Laboratory	Chan-Zuckerberg Biohub	CZB Cliahub Consortium et al
USA/CA-CZB-15614/2020	EPI_ISL_853435	Santa Clara County Public Health Laboratory	Chan-Zuckerberg Biohub	CZB Cliahub Consortium et al
USA/CA-CZB-15616/2020	EPI_ISL_853418	Santa Clara County Public Health Laboratory	Chan-Zuckerberg Biohub	CZB Cliahub Consortium et al
USA/CA-CZB-15619/2020	EPI_ISL_853436	Santa Clara County Public Health Laboratory	Chan-Zuckerberg Biohub	CZB Cliahub Consortium et al
USA/CA-CZB-1562/2020	EPI_ISL_468499	Ventura County Public Health Lab	Chan-Zuckerberg Biohub	CZB Cliahub Consortium et al
USA/CA-CZB-15620/2020	EPI_ISL_853437	Santa Clara County Public Health Laboratory	Chan-Zuckerberg Biohub	CZB Cliahub Consortium et al
USA/CA-CZB-15623/2020	EPI_ISL_853438	Santa Clara County Public Health Laboratory	Chan-Zuckerberg Biohub	CZB Cliahub Consortium et al
USA/CA-CZB-15624/2020	EPI_ISL_853439	Santa Clara County Public Health Laboratory	Chan-Zuckerberg Biohub	CZB Cliahub Consortium et al
USA/CA-CZB-15625/2020	EPI_ISL_853440	Santa Clara County Public Health Laboratory	Chan-Zuckerberg Biohub	CZB Cliahub Consortium et al
USA/CA-CZB-15626/2020	EPI_ISL_853441	Santa Clara County Public Health Laboratory	Chan-Zuckerberg Biohub	CZB Cliahub Consortium et al
USA/CA-CZB-15627/2020	EPI_ISL_853442	Santa Clara County Public Health Laboratory	Chan-Zuckerberg Biohub	CZB Cliahub Consortium et al
USA/CA-CZB-15628/2020	EPI_ISL_853443	Santa Clara County Public Health Laboratory	Chan-Zuckerberg Biohub	CZB Cliahub Consortium et al
USA/CA-CZB-1563/2020	EPI_ISL_468500	Ventura County Public Health Lab	Chan-Zuckerberg Biohub	CZB Cliahub Consortium et al
USA/CA-CZB-15630/2020	EPI_ISL_853444	Santa Clara County Public Health Laboratory	Chan-Zuckerberg Biohub	CZB Cliahub Consortium et al
USA/CA-CZB-15632/2020	EPI_ISL_853445	Santa Clara County Public Health Laboratory	Chan-Zuckerberg Biohub	CZB Cliahub Consortium et al
USA/CA-CZB-15634/2020	EPI_ISL_853446	Santa Clara County Public Health Laboratory	Chan-Zuckerberg Biohub	CZB Cliahub Consortium et al
USA/CA-CZB-15635/2020	EPI_ISL_853447	Santa Clara County Public Health Laboratory	Chan-Zuckerberg Biohub	CZB Cliahub Consortium et al
USA/CA-CZB-15636/2020	EPI_ISL_853419	Santa Clara County Public Health Laboratory	Chan-Zuckerberg Biohub	CZB Cliahub Consortium et al
USA/CA-CZB-15637/2020	EPI_ISL_853448	Santa Clara County Public Health Laboratory	Chan-Zuckerberg Biohub	CZB Cliahub Consortium et al
USA/CA-CZB-15638/2020	EPI_ISL_853449	Santa Clara County Public Health Laboratory	Chan-Zuckerberg Biohub	CZB Cliahub Consortium et al
USA/CA-CZB-15639/2020	EPI_ISL_853450	Santa Clara County Public Health Laboratory	Chan-Zuckerberg Biohub	CZB Cliahub Consortium et al
USA/CA-CZB-1564/2020	EPI_ISL_468501	Ventura County Public Health Lab	Chan-Zuckerberg Biohub	CZB Cliahub Consortium et al
USA/CA-CZB-15641/2020	EPI_ISL_853451	Santa Clara County Public Health Laboratory	Chan-Zuckerberg Biohub	CZB Cliahub Consortium et al
USA/CA-CZB-15645/2020	EPI_ISL_853452	Santa Clara County Public Health Laboratory	Chan-Zuckerberg Biohub	CZB Cliahub Consortium et al
USA/CA-CZB-15646/2020	EPI_ISL_853564	Santa Clara County Public Health Laboratory	Chan-Zuckerberg Biohub	CZB Cliahub Consortium et al
USA/CA-CZB-15647/2020	EPI_ISL_853453	Santa Clara County Public Health Laboratory	Chan-Zuckerberg Biohub	CZB Cliahub Consortium et al
USA/CA-CZB-15648/2020	EPI_ISL_853454	Santa Clara County Public Health Laboratory	Chan-Zuckerberg Biohub	CZB Cliahub Consortium et al
USA/CA-CZB-15649/2020	EPI_ISL_853455	Santa Clara County Public Health Laboratory	Chan-Zuckerberg Biohub	CZB Cliahub Consortium et al
USA/CA-CZB-15650/2020	EPI_ISL_853456	Santa Clara County Public Health Laboratory	Chan-Zuckerberg Biohub	CZB Cliahub Consortium et al
USA/CA-CZB-15651/2020	EPI_ISL_853457	Santa Clara County Public Health Laboratory	Chan-Zuckerberg Biohub	CZB Cliahub Consortium et al
USA/CA-CZB-15652/2020	EPI_ISL_853458	Santa Clara County Public Health Laboratory	Chan-Zuckerberg Biohub	CZB Cliahub Consortium et al
USA/CA-CZB-15653/2020	EPI_ISL_853459	Santa Clara County Public Health Laboratory	Chan-Zuckerberg Biohub	CZB Cliahub Consortium et al
USA/CA-CZB-15654/2020	EPI_ISL_853460	Santa Clara County Public Health Laboratory	Chan-Zuckerberg Biohub	CZB Cliahub Consortium et al
USA/CA-CZB-15658/2020	EPI_ISL_853461	Santa Clara County Public Health Laboratory	Chan-Zuckerberg Biohub	CZB Cliahub Consortium et al
USA/CA-CZB-1566/2020	EPI_ISL_468502	Ventura County Public Health Lab	Chan-Zuckerberg Biohub	CZB Cliahub Consortium et al
USA/CA-CZB-15661/2020	EPI_ISL_853462	Santa Clara County Public Health Laboratory	Chan-Zuckerberg Biohub	CZB Cliahub Consortium et al
USA/CA-CZB-15665/2020	EPI_ISL_853463	Santa Clara County Public Health Laboratory	Chan-Zuckerberg Biohub	CZB Cliahub Consortium et al
USA/CA-CZB-15666/2020	EPI_ISL_853464	Santa Clara County Public Health Laboratory	Chan-Zuckerberg Biohub	CZB Cliahub Consortium et al
USA/CA-CZB-15667/2020	EPI_ISL_853465	Santa Clara County Public Health Laboratory	Chan-Zuckerberg Biohub	CZB Cliahub Consortium et al
USA/CA-CZB-15668/2020	EPI_ISL_853466	Santa Clara County Public Health Laboratory	Chan-Zuckerberg Biohub	CZB Cliahub Consortium et al
USA/CA-CZB-15669/2020	EPI_ISL_853467	Santa Clara County Public Health Laboratory	Chan-Zuckerberg Biohub	CZB Cliahub Consortium et al
USA/CA-CZB-15670/2020	EPI_ISL_853468	Santa Clara County Public Health Laboratory	Chan-Zuckerberg Biohub	CZB Cliahub Consortium et al
USA/CA-CZB-15671/2020	EPI_ISL_853469	Santa Clara County Public Health Laboratory	Chan-Zuckerberg Biohub	CZB Cliahub Consortium et al
USA/CA-CZB-15674/2020	EPI_ISL_853470	Santa Clara County Public Health Laboratory	Chan-Zuckerberg Biohub	CZB Cliahub Consortium et al
USA/CA-CZB-15675/2020	EPI_ISL_853471	Santa Clara County Public Health Laboratory	Chan-Zuckerberg Biohub	CZB Cliahub Consortium et al
USA/CA-CZB-15676/2020	EPI_ISL_853472	Santa Clara County Public Health Laboratory	Chan-Zuckerberg Biohub	CZB Cliahub Consortium et al
USA/CA-CZB-15677/2020	EPI_ISL_853473	Santa Clara County Public Health Laboratory	Chan-Zuckerberg Biohub	CZB Cliahub Consortium et al
USA/CA-CZB-15679/2020	EPI_ISL_853474	Santa Clara County Public Health Laboratory	Chan-Zuckerberg Biohub	CZB Cliahub Consortium et al
USA/CA-CZB-15680/2020	EPI_ISL_853475	Santa Clara County Public Health Laboratory	Chan-Zuckerberg Biohub	CZB Cliahub Consortium et al
USA/CA-CZB-15681/2020	EPI_ISL_853476	Santa Clara County Public Health Laboratory	Chan-Zuckerberg Biohub	CZB Cliahub Consortium et al
USA/CA-CZB-15682/2020	EPI_ISL_853477	Santa Clara County Public Health Laboratory	Chan-Zuckerberg Biohub	CZB Cliahub Consortium et al
USA/CA-CZB-15683/2020	EPI_ISL_853478	Santa Clara County Public Health Laboratory	Chan-Zuckerberg Biohub	CZB Cliahub Consortium et al
USA/CA-CZB-15684/2020	EPI_ISL_853479	Santa Clara County Public Health Laboratory	Chan-Zuckerberg Biohub	CZB Cliahub Consortium et al
USA/CA-CZB-15685/2020	EPI_ISL_853480	Santa Clara County Public Health Laboratory	Chan-Zuckerberg Biohub	CZB Cliahub Consortium et al
USA/CA-CZB-15686/2020	EPI_ISL_853481	Santa Clara County Public Health Laboratory	Chan-Zuckerberg Biohub	CZB Cliahub Consortium et al
USA/CA-CZB-15687/2020	EPI_ISL_853482	Santa Clara County Public Health Laboratory	Chan-Zuckerberg Biohub	CZB Cliahub Consortium et al
USA/CA-CZB-15688/2020	EPI_ISL_853483	Santa Clara County Public Health Laboratory	Chan-Zuckerberg Biohub	CZB Cliahub Consortium et al
USA/CA-CZB-15689/2020	EPI_ISL_853484	Santa Clara County Public Health Laboratory	Chan-Zuckerberg Biohub	CZB Cliahub Consortium et al
USA/CA-CZB-15690/2020	EPI_ISL_853485	Santa Clara County Public Health Laboratory	Chan-Zuckerberg Biohub	CZB Cliahub Consortium et al
USA/CA-CZB-15691/2020	EPI_ISL_853486	Santa Clara County Public Health Laboratory	Chan-Zuckerberg Biohub	CZB Cliahub Consortium et al
USA/CA-CZB-15692/2020	EPI_ISL_853487	Santa Clara County Public Health Laboratory	Chan-Zuckerberg Biohub	CZB Cliahub Consortium et al
USA/CA-CZB-15693/2020	EPI_ISL_853425	Santa Clara County Public Health Laboratory	Chan-Zuckerberg Biohub	CZB Cliahub Consortium et al
USA/CA-CZB-15695/2020	EPI_ISL_853488	Santa Clara County Public Health Laboratory	Chan-Zuckerberg Biohub	CZB Cliahub Consortium et al
USA/CA-CZB-15696/2020	EPI_ISL_853489	Santa Clara County Public Health Laboratory	Chan-Zuckerberg Biohub	CZB Cliahub Consortium et al
USA/CA-CZB-15698/2020	EPI_ISL_853561	Santa Clara County Public Health Laboratory	Chan-Zuckerberg Biohub	CZB Cliahub Consortium et al
USA/CA-CZB-15699/2020	EPI_ISL_853490	Santa Clara County Public Health Laboratory	Chan-Zuckerberg Biohub	CZB Cliahub Consortium et al
USA/CA-CZB-1570/2020	EPI_ISL_468503	Ventura County Public Health Lab	Chan-Zuckerberg Biohub	CZB Cliahub Consortium et al
USA/CA-CZB-15700/2020	EPI_ISL_853491	Santa Clara County Public Health Laboratory	Chan-Zuckerberg Biohub	CZB Cliahub Consortium et al
USA/CA-CZB-15704/2020	EPI_ISL_853423	Santa Clara County Public Health Laboratory	Chan-Zuckerberg Biohub	CZB Cliahub Consortium et al
USA/CA-CZB-15706/2020	EPI_ISL_853492	Santa Clara County Public Health Laboratory	Chan-Zuckerberg Biohub	CZB Cliahub Consortium et al
USA/CA-CZB-15707/2020	EPI_ISL_853562	Santa Clara County Public Health Laboratory	Chan-Zuckerberg Biohub	CZB Cliahub Consortium et al
USA/CA-CZB-15708/2020	EPI_ISL_853493	Santa Clara County Public Health Laboratory	Chan-Zuckerberg Biohub	CZB Cliahub Consortium et al
USA/CA-CZB-15709/2020	EPI_ISL_853494	Santa Clara County Public Health Laboratory	Chan-Zuckerberg Biohub	CZB Cliahub Consortium et al
USA/CA-CZB-15710/2020	EPI_ISL_853495	Santa Clara County Public Health Laboratory	Chan-Zuckerberg Biohub	CZB Cliahub Consortium et al
USA/CA-CZB-15711/2020	EPI_ISL_853496	Santa Clara County Public Health Laboratory	Chan-Zuckerberg Biohub	CZB Cliahub Consortium et al
USA/CA-CZB-15712/2020	EPI_ISL_853497	Santa Clara County Public Health Laboratory	Chan-Zuckerberg Biohub	CZB Cliahub Consortium et al
USA/CA-CZB-15713/2020	EPI_ISL_853560	Santa Clara County Public Health Laboratory	Chan-Zuckerberg Biohub	CZB Cliahub Consortium et al
USA/CA-CZB-15714/2020	EPI_ISL_853498	Santa Clara County Public Health Laboratory	Chan-Zuckerberg Biohub	CZB Cliahub Consortium et al
USA/CA-CZB-15716/2020	EPI_ISL_853499	Santa Clara County Public Health Laboratory	Chan-Zuckerberg Biohub	CZB Cliahub Consortium et al
USA/CA-CZB-15717/2020	EPI_ISL_853500	Santa Clara County Public Health Laboratory	Chan-Zuckerberg Biohub	CZB Cliahub Consortium et al
USA/CA-CZB-15718/2020	EPI_ISL_853501	Santa Clara County Public Health Laboratory	Chan-Zuckerberg Biohub	CZB Cliahub Consortium et al
USA/CA-CZB-15719/2020	EPI_ISL_853502	Santa Clara County Public Health Laboratory	Chan-Zuckerberg Biohub	CZB Cliahub Consortium et al
USA/CA-CZB-1572/2020	EPI_ISL_468504	Ventura County Public Health Lab	Chan-Zuckerberg Biohub	CZB Cliahub Consortium et al
USA/CA-CZB-15722/2020	EPI_ISL_853503	Santa Clara County Public Health Laboratory	Chan-Zuckerberg Biohub	CZB Cliahub Consortium et al
USA/CA-CZB-15723/2020	EPI_ISL_853504	Santa Clara County Public Health Laboratory	Chan-Zuckerberg Biohub	CZB Cliahub Consortium et al
USA/CA-CZB-15724/2020	EPI_ISL_853505	Santa Clara County Public Health Laboratory	Chan-Zuckerberg Biohub	CZB Cliahub Consortium et al
USA/CA-CZB-15725/2020	EPI_ISL_853506	Santa Clara County Public Health Laboratory	Chan-Zuckerberg Biohub	CZB Cliahub Consortium et al
USA/CA-CZB-15726/2020	EPI_ISL_853507	Santa Clara County Public Health Laboratory	Chan-Zuckerberg Biohub	CZB Cliahub Consortium et al
USA/CA-CZB-15728/2020	EPI_ISL_853508	Santa Clara County Public Health Laboratory	Chan-Zuckerberg Biohub	CZB Cliahub Consortium et al
USA/CA-CZB-1573/2020	EPI_ISL_468505	Ventura County Public Health Lab	Chan-Zuckerberg Biohub	CZB Cliahub Consortium et al
USA/CA-CZB-15730/2020	EPI_ISL_853509	Santa Clara County Public Health Laboratory	Chan-Zuckerberg Biohub	CZB Cliahub Consortium et al
USA/CA-CZB-15731/2020	EPI_ISL_853510	Santa Clara County Public Health Laboratory	Chan-Zuckerberg Biohub	CZB Cliahub Consortium et al
USA/CA-CZB-15732/2020	EPI_ISL_853511	Santa Clara County Public Health Laboratory	Chan-Zuckerberg Biohub	CZB Cliahub Consortium et al
USA/CA-CZB-15734/2020	EPI_ISL_853512	Santa Clara County Public Health Laboratory	Chan-Zuckerberg Biohub	CZB Cliahub Consortium et al
USA/CA-CZB-15735/2020	EPI_ISL_853513	Santa Clara County Public Health Laboratory	Chan-Zuckerberg Biohub	CZB Cliahub Consortium et al
USA/CA-CZB-15736/2020	EPI_ISL_853514	Santa Clara County Public Health Laboratory	Chan-Zuckerberg Biohub	CZB Cliahub Consortium et al
USA/CA-CZB-15738/2020	EPI_ISL_853515	Santa Clara County Public Health Laboratory	Chan-Zuckerberg Biohub	CZB Cliahub Consortium et al
USA/CA-CZB-15739/2020	EPI_ISL_853516	Santa Clara County Public Health Laboratory	Chan-Zuckerberg Biohub	CZB Cliahub Consortium et al
USA/CA-CZB-15740/2020	EPI_ISL_853422	Santa Clara County Public Health Laboratory	Chan-Zuckerberg Biohub	CZB Cliahub Consortium et al
USA/CA-CZB-15741/2020	EPI_ISL_853517	Santa Clara County Public Health Laboratory	Chan-Zuckerberg Biohub	CZB Cliahub Consortium et al
USA/CA-CZB-15742/2020	EPI_ISL_853518	Santa Clara County Public Health Laboratory	Chan-Zuckerberg Biohub	CZB Cliahub Consortium et al
USA/CA-CZB-15743/2020	EPI_ISL_853519	Santa Clara County Public Health Laboratory	Chan-Zuckerberg Biohub	CZB Cliahub Consortium et al
USA/CA-CZB-15744/2020	EPI_ISL_853563	Santa Clara County Public Health Laboratory	Chan-Zuckerberg Biohub	CZB Cliahub Consortium et al
USA/CA-CZB-15745/2020	EPI_ISL_853520	Santa Clara County Public Health Laboratory	Chan-Zuckerberg Biohub	CZB Cliahub Consortium et al
USA/CA-CZB-15747/2020	EPI_ISL_853521	Santa Clara County Public Health Laboratory	Chan-Zuckerberg Biohub	CZB Cliahub Consortium et al
USA/CA-CZB-15748/2020	EPI_ISL_853522	Santa Clara County Public Health Laboratory	Chan-Zuckerberg Biohub	CZB Cliahub Consortium et al
USA/CA-CZB-15749/2020	EPI_ISL_853523	Santa Clara County Public Health Laboratory	Chan-Zuckerberg Biohub	CZB Cliahub Consortium et al
USA/CA-CZB-1575/2020	EPI_ISL_468506	San Joaquin County Public Health Lab	Chan-Zuckerberg Biohub	CZB Cliahub Consortium et al
USA/CA-CZB-15752/2020	EPI_ISL_853426	Santa Clara County Public Health Laboratory	Chan-Zuckerberg Biohub	CZB Cliahub Consortium et al
USA/CA-CZB-15753/2020	EPI_ISL_853524	Santa Clara County Public Health Laboratory	Chan-Zuckerberg Biohub	CZB Cliahub Consortium et al
USA/CA-CZB-15754/2020	EPI_ISL_853525	Santa Clara County Public Health Laboratory	Chan-Zuckerberg Biohub	CZB Cliahub Consortium et al
USA/CA-CZB-15755/2020	EPI_ISL_853417	Santa Clara County Public Health Laboratory	Chan-Zuckerberg Biohub	CZB Cliahub Consortium et al
USA/CA-CZB-15756/2020	EPI_ISL_853526	Santa Clara County Public Health Laboratory	Chan-Zuckerberg Biohub	CZB Cliahub Consortium et al
USA/CA-CZB-15757/2020	EPI_ISL_853527	Santa Clara County Public Health Laboratory	Chan-Zuckerberg Biohub	CZB Cliahub Consortium et al
USA/CA-CZB-15759/2020	EPI_ISL_853528	Santa Clara County Public Health Laboratory	Chan-Zuckerberg Biohub	CZB Cliahub Consortium et al
USA/CA-CZB-1576/2020	EPI_ISL_468507	San Joaquin County Public Health Lab	Chan-Zuckerberg Biohub	CZB Cliahub Consortium et al
USA/CA-CZB-15762/2020	EPI_ISL_853529	Santa Clara County Public Health Laboratory	Chan-Zuckerberg Biohub	CZB Cliahub Consortium et al
USA/CA-CZB-15764/2020	EPI_ISL_853530	Santa Clara County Public Health Laboratory	Chan-Zuckerberg Biohub	CZB Cliahub Consortium et al
USA/CA-CZB-15765/2020	EPI_ISL_853531	Santa Clara County Public Health Laboratory	Chan-Zuckerberg Biohub	CZB Cliahub Consortium et al
USA/CA-CZB-15767/2020	EPI_ISL_853532	Santa Clara County Public Health Laboratory	Chan-Zuckerberg Biohub	CZB Cliahub Consortium et al
USA/CA-CZB-15768/2020	EPI_ISL_853533	Santa Clara County Public Health Laboratory	Chan-Zuckerberg Biohub	CZB Cliahub Consortium et al
USA/CA-CZB-15769/2020	EPI_ISL_853534	Santa Clara County Public Health Laboratory	Chan-Zuckerberg Biohub	CZB Cliahub Consortium et al
USA/CA-CZB-1577/2020	EPI_ISL_468508	San Joaquin County Public Health Lab	Chan-Zuckerberg Biohub	CZB Cliahub Consortium et al
USA/CA-CZB-15770/2020	EPI_ISL_853535	Santa Clara County Public Health Laboratory	Chan-Zuckerberg Biohub	CZB Cliahub Consortium et al
USA/CA-CZB-15771/2020	EPI_ISL_853536	Santa Clara County Public Health Laboratory	Chan-Zuckerberg Biohub	CZB Cliahub Consortium et al
USA/CA-CZB-15772/2020	EPI_ISL_853537	Santa Clara County Public Health Laboratory	Chan-Zuckerberg Biohub	CZB Cliahub Consortium et al
USA/CA-CZB-15773/2020	EPI_ISL_853538	Santa Clara County Public Health Laboratory	Chan-Zuckerberg Biohub	CZB Cliahub Consortium et al
USA/CA-CZB-15774/2020	EPI_ISL_853539	Santa Clara County Public Health Laboratory	Chan-Zuckerberg Biohub	CZB Cliahub Consortium et al
USA/CA-CZB-15775/2020	EPI_ISL_853540	Santa Clara County Public Health Laboratory	Chan-Zuckerberg Biohub	CZB Cliahub Consortium et al
USA/CA-CZB-15776/2020	EPI_ISL_853427	Santa Clara County Public Health Laboratory	Chan-Zuckerberg Biohub	CZB Cliahub Consortium et al
USA/CA-CZB-15779/2020	EPI_ISL_853541	Santa Clara County Public Health Laboratory	Chan-Zuckerberg Biohub	CZB Cliahub Consortium et al
USA/CA-CZB-1578/2020	EPI_ISL_468509	San Joaquin County Public Health Lab	Chan-Zuckerberg Biohub	CZB Cliahub Consortium et al
USA/CA-CZB-15780/2020	EPI_ISL_853542	Santa Clara County Public Health Laboratory	Chan-Zuckerberg Biohub	CZB Cliahub Consortium et al
USA/CA-CZB-15782/2020	EPI_ISL_853543	Santa Clara County Public Health Laboratory	Chan-Zuckerberg Biohub	CZB Cliahub Consortium et al
USA/CA-CZB-15783/2020	EPI_ISL_853544	Santa Clara County Public Health Laboratory	Chan-Zuckerberg Biohub	CZB Cliahub Consortium et al
USA/CA-CZB-15784/2020	EPI_ISL_853421	Santa Clara County Public Health Laboratory	Chan-Zuckerberg Biohub	CZB Cliahub Consortium et al
USA/CA-CZB-15785/2020	EPI_ISL_849953	Santa Clara County Public Health Laboratory	Chan-Zuckerberg Biohub	CZB Cliahub Consortium et al
USA/CA-CZB-15786/2020	EPI_ISL_849954	Santa Clara County Public Health Laboratory	Chan-Zuckerberg Biohub	CZB Cliahub Consortium et al
USA/CA-CZB-15788/2020	EPI_ISL_849955	Santa Clara County Public Health Laboratory	Chan-Zuckerberg Biohub	CZB Cliahub Consortium et al
USA/CA-CZB-15789/2020	EPI_ISL_849956	Santa Clara County Public Health Laboratory	Chan-Zuckerberg Biohub	CZB Cliahub Consortium et al
USA/CA-CZB-1579/2020	EPI_ISL_468510	San Joaquin County Public Health Lab	Chan-Zuckerberg Biohub	CZB Cliahub Consortium et al
USA/CA-CZB-15809/2020	EPI_ISL_849957	Santa Clara County Public Health Laboratory	Chan-Zuckerberg Biohub	CZB Cliahub Consortium et al
USA/CA-CZB-1581/2020	EPI_ISL_468511	San Joaquin County Public Health Lab	Chan-Zuckerberg Biohub	CZB Cliahub Consortium et al
USA/CA-CZB-1582/2020	EPI_ISL_468512	San Joaquin County Public Health Lab	Chan-Zuckerberg Biohub	CZB Cliahub Consortium et al
USA/CA-CZB-1583/2020	EPI_ISL_468513	San Joaquin County Public Health Lab	Chan-Zuckerberg Biohub	CZB Cliahub Consortium et al
USA/CA-CZB-15838/2020	EPI_ISL_849958	Santa Clara County Public Health Laboratory	Chan-Zuckerberg Biohub	CZB Cliahub Consortium et al
USA/CA-CZB-15839/2020	EPI_ISL_849959	Santa Clara County Public Health Laboratory	Chan-Zuckerberg Biohub	CZB Cliahub Consortium et al
USA/CA-CZB-1584/2020	EPI_ISL_468514	San Joaquin County Public Health Lab	Chan-Zuckerberg Biohub	CZB Cliahub Consortium et al
USA/CA-CZB-15840/2020	EPI_ISL_849960	Santa Clara County Public Health Laboratory	Chan-Zuckerberg Biohub	CZB Cliahub Consortium et al
USA/CA-CZB-15842/2020	EPI_ISL_849961	Santa Clara County Public Health Laboratory	Chan-Zuckerberg Biohub	CZB Cliahub Consortium et al
USA/CA-CZB-15843/2020	EPI_ISL_849962	Santa Clara County Public Health Laboratory	Chan-Zuckerberg Biohub	CZB Cliahub Consortium et al
USA/CA-CZB-15845/2020	EPI_ISL_849963	Santa Clara County Public Health Laboratory	Chan-Zuckerberg Biohub	CZB Cliahub Consortium et al
USA/CA-CZB-15846/2020	EPI_ISL_849964	Santa Clara County Public Health Laboratory	Chan-Zuckerberg Biohub	CZB Cliahub Consortium et al
USA/CA-CZB-15847/2020	EPI_ISL_849965	Santa Clara County Public Health Laboratory	Chan-Zuckerberg Biohub	CZB Cliahub Consortium et al
USA/CA-CZB-15848/2020	EPI_ISL_849966	Santa Clara County Public Health Laboratory	Chan-Zuckerberg Biohub	CZB Cliahub Consortium et al
USA/CA-CZB-1585/2020	EPI_ISL_468515	San Joaquin County Public Health Lab	Chan-Zuckerberg Biohub	CZB Cliahub Consortium et al
USA/CA-CZB-15850/2020	EPI_ISL_849967	Santa Clara County Public Health Laboratory	Chan-Zuckerberg Biohub	CZB Cliahub Consortium et al
USA/CA-CZB-15851/2020	EPI_ISL_849968	Santa Clara County Public Health Laboratory	Chan-Zuckerberg Biohub	CZB Cliahub Consortium et al
USA/CA-CZB-15852/2020	EPI_ISL_849969	Santa Clara County Public Health Laboratory	Chan-Zuckerberg Biohub	CZB Cliahub Consortium et al
USA/CA-CZB-15853/2020	EPI_ISL_849970	Santa Clara County Public Health Laboratory	Chan-Zuckerberg Biohub	CZB Cliahub Consortium et al
USA/CA-CZB-15854/2020	EPI_ISL_849971	Santa Clara County Public Health Laboratory	Chan-Zuckerberg Biohub	CZB Cliahub Consortium et al
USA/CA-CZB-15856/2020	EPI_ISL_849972	Santa Clara County Public Health Laboratory	Chan-Zuckerberg Biohub	CZB Cliahub Consortium et al
USA/CA-CZB-15858/2020	EPI_ISL_849973	Santa Clara County Public Health Laboratory	Chan-Zuckerberg Biohub	CZB Cliahub Consortium et al
USA/CA-CZB-15859/2020	EPI_ISL_849974	Santa Clara County Public Health Laboratory	Chan-Zuckerberg Biohub	CZB Cliahub Consortium et al
USA/CA-CZB-1586/2020	EPI_ISL_468516	San Joaquin County Public Health Lab	Chan-Zuckerberg Biohub	CZB Cliahub Consortium et al
USA/CA-CZB-15860/2020	EPI_ISL_849975	Santa Clara County Public Health Laboratory	Chan-Zuckerberg Biohub	CZB Cliahub Consortium et al
USA/CA-CZB-15862/2020	EPI_ISL_849976	Santa Clara County Public Health Laboratory	Chan-Zuckerberg Biohub	CZB Cliahub Consortium et al
USA/CA-CZB-15863/2020	EPI_ISL_849977	Santa Clara County Public Health Laboratory	Chan-Zuckerberg Biohub	CZB Cliahub Consortium et al
USA/CA-CZB-15864/2020	EPI_ISL_849978	Santa Clara County Public Health Laboratory	Chan-Zuckerberg Biohub	CZB Cliahub Consortium et al
USA/CA-CZB-15866/2020	EPI_ISL_849979	Santa Clara County Public Health Laboratory	Chan-Zuckerberg Biohub	CZB Cliahub Consortium et al
USA/CA-CZB-15869/2020	EPI_ISL_849980	Santa Clara County Public Health Laboratory	Chan-Zuckerberg Biohub	CZB Cliahub Consortium et al
USA/CA-CZB-1587/2020	EPI_ISL_468517	San Joaquin County Public Health Lab	Chan-Zuckerberg Biohub	CZB Cliahub Consortium et al
USA/CA-CZB-15870/2020	EPI_ISL_849981	Santa Clara County Public Health Laboratory	Chan-Zuckerberg Biohub	CZB Cliahub Consortium et al
USA/CA-CZB-15872/2020	EPI_ISL_849982	Santa Clara County Public Health Laboratory	Chan-Zuckerberg Biohub	CZB Cliahub Consortium et al
USA/CA-CZB-15873/2020	EPI_ISL_849983	Santa Clara County Public Health Laboratory	Chan-Zuckerberg Biohub	CZB Cliahub Consortium et al
USA/CA-CZB-15874/2020	EPI_ISL_849984	Santa Clara County Public Health Laboratory	Chan-Zuckerberg Biohub	CZB Cliahub Consortium et al
USA/CA-CZB-15877/2020	EPI_ISL_849985	Santa Clara County Public Health Laboratory	Chan-Zuckerberg Biohub	CZB Cliahub Consortium et al
USA/CA-CZB-15879/2020	EPI_ISL_849986	Santa Clara County Public Health Laboratory	Chan-Zuckerberg Biohub	CZB Cliahub Consortium et al
USA/CA-CZB-1588/2020	EPI_ISL_468518	San Joaquin County Public Health Lab	Chan-Zuckerberg Biohub	CZB Cliahub Consortium et al
USA/CA-CZB-15881/2020	EPI_ISL_849987	Santa Clara County Public Health Laboratory	Chan-Zuckerberg Biohub	CZB Cliahub Consortium et al
USA/CA-CZB-15883/2020	EPI_ISL_849988	Santa Clara County Public Health Laboratory	Chan-Zuckerberg Biohub	CZB Cliahub Consortium et al
USA/CA-CZB-15884/2020	EPI_ISL_849989	Santa Clara County Public Health Laboratory	Chan-Zuckerberg Biohub	CZB Cliahub Consortium et al
USA/CA-CZB-15885/2020	EPI_ISL_849990	Santa Clara County Public Health Laboratory	Chan-Zuckerberg Biohub	CZB Cliahub Consortium et al
USA/CA-CZB-15886/2020	EPI_ISL_849991	Santa Clara County Public Health Laboratory	Chan-Zuckerberg Biohub	CZB Cliahub Consortium et al
USA/CA-CZB-15887/2020	EPI_ISL_849992	Santa Clara County Public Health Laboratory	Chan-Zuckerberg Biohub	CZB Cliahub Consortium et al
USA/CA-CZB-15888/2020	EPI_ISL_849993	Santa Clara County Public Health Laboratory	Chan-Zuckerberg Biohub	CZB Cliahub Consortium et al
USA/CA-CZB-1589/2020	EPI_ISL_468519	San Joaquin County Public Health Lab	Chan-Zuckerberg Biohub	CZB Cliahub Consortium et al
USA/CA-CZB-15890/2020	EPI_ISL_849994	Santa Clara County Public Health Laboratory	Chan-Zuckerberg Biohub	CZB Cliahub Consortium et al
USA/CA-CZB-15891/2020	EPI_ISL_849995	Santa Clara County Public Health Laboratory	Chan-Zuckerberg Biohub	CZB Cliahub Consortium et al
USA/CA-CZB-15893/2020	EPI_ISL_849996	Santa Clara County Public Health Laboratory	Chan-Zuckerberg Biohub	CZB Cliahub Consortium et al
USA/CA-CZB-15897/2020	EPI_ISL_849997	Santa Clara County Public Health Laboratory	Chan-Zuckerberg Biohub	CZB Cliahub Consortium et al
USA/CA-CZB-15898/2020	EPI_ISL_849998	Santa Clara County Public Health Laboratory	Chan-Zuckerberg Biohub	CZB Cliahub Consortium et al
USA/CA-CZB-15899/2020	EPI_ISL_849999	Santa Clara County Public Health Laboratory	Chan-Zuckerberg Biohub	CZB Cliahub Consortium et al
USA/CA-CZB-159/2020	EPI_ISL_583209	UCSF Clinical Microbiology Laboratory	Chan-Zuckerberg Biohub	CZB Cliahub Consortium et al
USA/CA-CZB-1590/2020	EPI_ISL_468520	San Joaquin County Public Health Lab	Chan-Zuckerberg Biohub	CZB Cliahub Consortium et al
USA/CA-CZB-15901/2020	EPI_ISL_850000	Santa Clara County Public Health Laboratory	Chan-Zuckerberg Biohub	CZB Cliahub Consortium et al
USA/CA-CZB-15903/2020	EPI_ISL_850001	Santa Clara County Public Health Laboratory	Chan-Zuckerberg Biohub	CZB Cliahub Consortium et al
USA/CA-CZB-15906/2020	EPI_ISL_850002	Santa Clara County Public Health Laboratory	Chan-Zuckerberg Biohub	CZB Cliahub Consortium et al
USA/CA-CZB-15909/2020	EPI_ISL_850003	Santa Clara County Public Health Laboratory	Chan-Zuckerberg Biohub	CZB Cliahub Consortium et al
USA/CA-CZB-1591/2020	EPI_ISL_468521	San Joaquin County Public Health Lab	Chan-Zuckerberg Biohub	CZB Cliahub Consortium et al
USA/CA-CZB-15910/2020	EPI_ISL_850004	Santa Clara County Public Health Laboratory	Chan-Zuckerberg Biohub	CZB Cliahub Consortium et al
USA/CA-CZB-15913/2020	EPI_ISL_850005	Santa Clara County Public Health Laboratory	Chan-Zuckerberg Biohub	CZB Cliahub Consortium et al
USA/CA-CZB-15916/2020	EPI_ISL_850006	Santa Clara County Public Health Laboratory	Chan-Zuckerberg Biohub	CZB Cliahub Consortium et al
USA/CA-CZB-15919/2020	EPI_ISL_850007	Santa Clara County Public Health Laboratory	Chan-Zuckerberg Biohub	CZB Cliahub Consortium et al
USA/CA-CZB-1592/2020	EPI_ISL_468522	San Joaquin County Public Health Lab	Chan-Zuckerberg Biohub	CZB Cliahub Consortium et al
USA/CA-CZB-15920/2020	EPI_ISL_850008	Santa Clara County Public Health Laboratory	Chan-Zuckerberg Biohub	CZB Cliahub Consortium et al
USA/CA-CZB-15921/2020	EPI_ISL_850009	Santa Clara County Public Health Laboratory	Chan-Zuckerberg Biohub	CZB Cliahub Consortium et al
USA/CA-CZB-15922/2020	EPI_ISL_850010	Santa Clara County Public Health Laboratory	Chan-Zuckerberg Biohub	CZB Cliahub Consortium et al
USA/CA-CZB-15923/2020	EPI_ISL_850011	Santa Clara County Public Health Laboratory	Chan-Zuckerberg Biohub	CZB Cliahub Consortium et al
USA/CA-CZB-15924/2020	EPI_ISL_850012	Santa Clara County Public Health Laboratory	Chan-Zuckerberg Biohub	CZB Cliahub Consortium et al
USA/CA-CZB-15925/2020	EPI_ISL_850013	Santa Clara County Public Health Laboratory	Chan-Zuckerberg Biohub	CZB Cliahub Consortium et al
USA/CA-CZB-15927/2020	EPI_ISL_850014	Santa Clara County Public Health Laboratory	Chan-Zuckerberg Biohub	CZB Cliahub Consortium et al
USA/CA-CZB-15928/2020	EPI_ISL_850015	Santa Clara County Public Health Laboratory	Chan-Zuckerberg Biohub	CZB Cliahub Consortium et al
USA/CA-CZB-15929/2020	EPI_ISL_850016	Santa Clara County Public Health Laboratory	Chan-Zuckerberg Biohub	CZB Cliahub Consortium et al
USA/CA-CZB-1593/2020	EPI_ISL_468523	San Joaquin County Public Health Lab	Chan-Zuckerberg Biohub	CZB Cliahub Consortium et al
USA/CA-CZB-15930/2020	EPI_ISL_850017	Santa Clara County Public Health Laboratory	Chan-Zuckerberg Biohub	CZB Cliahub Consortium et al
USA/CA-CZB-15931/2020	EPI_ISL_850018	Santa Clara County Public Health Laboratory	Chan-Zuckerberg Biohub	CZB Cliahub Consortium et al
USA/CA-CZB-15933/2020	EPI_ISL_739505	Santa Clara County Public Health Laboratory	Chan-Zuckerberg Biohub	CZB Cliahub Consortium et al
USA/CA-CZB-15934/2020	EPI_ISL_739617	Santa Clara County Public Health Laboratory	Chan-Zuckerberg Biohub	CZB Cliahub Consortium et al
USA/CA-CZB-15935/2020	EPI_ISL_738521	Santa Clara County Public Health Laboratory	Chan-Zuckerberg Biohub	CZB Cliahub Consortium et al
USA/CA-CZB-15936/2020	EPI_ISL_739548	Santa Clara County Public Health Laboratory	Chan-Zuckerberg Biohub	CZB Cliahub Consortium et al
USA/CA-CZB-15938/2020	EPI_ISL_739027	Santa Clara County Public Health Laboratory	Chan-Zuckerberg Biohub	CZB Cliahub Consortium et al
USA/CA-CZB-15939/2020	EPI_ISL_739058	Santa Clara County Public Health Laboratory	Chan-Zuckerberg Biohub	CZB Cliahub Consortium et al
USA/CA-CZB-1594/2020	EPI_ISL_468524	San Joaquin County Public Health Lab	Chan-Zuckerberg Biohub	CZB Cliahub Consortium et al
USA/CA-CZB-15940/2020	EPI_ISL_738555	Santa Clara County Public Health Laboratory	Chan-Zuckerberg Biohub	CZB Cliahub Consortium et al
USA/CA-CZB-15941/2020	EPI_ISL_739050	Santa Clara County Public Health Laboratory	Chan-Zuckerberg Biohub	CZB Cliahub Consortium et al
USA/CA-CZB-15942/2020	EPI_ISL_738579	Santa Clara County Public Health Laboratory	Chan-Zuckerberg Biohub	CZB Cliahub Consortium et al
USA/CA-CZB-15943/2020	EPI_ISL_738967	Santa Clara County Public Health Laboratory	Chan-Zuckerberg Biohub	CZB Cliahub Consortium et al
USA/CA-CZB-15944/2020	EPI_ISL_738997	Santa Clara County Public Health Laboratory	Chan-Zuckerberg Biohub	CZB Cliahub Consortium et al
USA/CA-CZB-15945/2020	EPI_ISL_739381	Santa Clara County Public Health Laboratory	Chan-Zuckerberg Biohub	CZB Cliahub Consortium et al
USA/CA-CZB-15946/2020	EPI_ISL_738955	Santa Clara County Public Health Laboratory	Chan-Zuckerberg Biohub	CZB Cliahub Consortium et al
USA/CA-CZB-15947/2020	EPI_ISL_739053	Santa Clara County Public Health Laboratory	Chan-Zuckerberg Biohub	CZB Cliahub Consortium et al
USA/CA-CZB-15948/2020	EPI_ISL_739344	Santa Clara County Public Health Laboratory	Chan-Zuckerberg Biohub	CZB Cliahub Consortium et al
USA/CA-CZB-15949/2020	EPI_ISL_738834	Santa Clara County Public Health Laboratory	Chan-Zuckerberg Biohub	CZB Cliahub Consortium et al
USA/CA-CZB-15952/2020	EPI_ISL_738502	Santa Clara County Public Health Laboratory	Chan-Zuckerberg Biohub	CZB Cliahub Consortium et al
USA/CA-CZB-15954/2020	EPI_ISL_739653	Santa Clara County Public Health Laboratory	Chan-Zuckerberg Biohub	CZB Cliahub Consortium et al
USA/CA-CZB-15955/2020	EPI_ISL_738542	Santa Clara County Public Health Laboratory	Chan-Zuckerberg Biohub	CZB Cliahub Consortium et al
USA/CA-CZB-15956/2020	EPI_ISL_739104	Santa Clara County Public Health Laboratory	Chan-Zuckerberg Biohub	CZB Cliahub Consortium et al
USA/CA-CZB-15957/2020	EPI_ISL_739650	Santa Clara County Public Health Laboratory	Chan-Zuckerberg Biohub	CZB Cliahub Consortium et al
USA/CA-CZB-15958/2020	EPI_ISL_738805	Santa Clara County Public Health Laboratory	Chan-Zuckerberg Biohub	CZB Cliahub Consortium et al
USA/CA-CZB-15959/2020	EPI_ISL_739009	Santa Clara County Public Health Laboratory	Chan-Zuckerberg Biohub	CZB Cliahub Consortium et al
USA/CA-CZB-1596/2020	EPI_ISL_468525	San Joaquin County Public Health Lab	Chan-Zuckerberg Biohub	CZB Cliahub Consortium et al
USA/CA-CZB-15960/2020	EPI_ISL_739166	Santa Clara County Public Health Laboratory	Chan-Zuckerberg Biohub	CZB Cliahub Consortium et al
USA/CA-CZB-15961/2020	EPI_ISL_739087	Santa Clara County Public Health Laboratory	Chan-Zuckerberg Biohub	CZB Cliahub Consortium et al
USA/CA-CZB-15962/2020	EPI_ISL_739398	Santa Clara County Public Health Laboratory	Chan-Zuckerberg Biohub	CZB Cliahub Consortium et al
USA/CA-CZB-15963/2020	EPI_ISL_739263	Santa Clara County Public Health Laboratory	Chan-Zuckerberg Biohub	CZB Cliahub Consortium et al
USA/CA-CZB-15964/2020	EPI_ISL_739037	Santa Clara County Public Health Laboratory	Chan-Zuckerberg Biohub	CZB Cliahub Consortium et al
USA/CA-CZB-15965/2020	EPI_ISL_739298	Santa Clara County Public Health Laboratory	Chan-Zuckerberg Biohub	CZB Cliahub Consortium et al
USA/CA-CZB-15966/2020	EPI_ISL_739141	Santa Clara County Public Health Laboratory	Chan-Zuckerberg Biohub	CZB Cliahub Consortium et al
USA/CA-CZB-15968/2020	EPI_ISL_739186	Santa Clara County Public Health Laboratory	Chan-Zuckerberg Biohub	CZB Cliahub Consortium et al
USA/CA-CZB-1597/2020	EPI_ISL_468526	San Joaquin County Public Health Lab	Chan-Zuckerberg Biohub	CZB Cliahub Consortium et al
USA/CA-CZB-15970/2020	EPI_ISL_739068	Santa Clara County Public Health Laboratory	Chan-Zuckerberg Biohub	CZB Cliahub Consortium et al
USA/CA-CZB-15971/2020	EPI_ISL_739487	Santa Clara County Public Health Laboratory	Chan-Zuckerberg Biohub	CZB Cliahub Consortium et al
USA/CA-CZB-15973/2020	EPI_ISL_738550	Santa Clara County Public Health Laboratory	Chan-Zuckerberg Biohub	CZB Cliahub Consortium et al
USA/CA-CZB-15974/2020	EPI_ISL_739319	Santa Clara County Public Health Laboratory	Chan-Zuckerberg Biohub	CZB Cliahub Consortium et al
USA/CA-CZB-15975/2020	EPI_ISL_739419	Santa Clara County Public Health Laboratory	Chan-Zuckerberg Biohub	CZB Cliahub Consortium et al
USA/CA-CZB-15976/2020	EPI_ISL_739040	Santa Clara County Public Health Laboratory	Chan-Zuckerberg Biohub	CZB Cliahub Consortium et al
USA/CA-CZB-15977/2020	EPI_ISL_739370	Santa Clara County Public Health Laboratory	Chan-Zuckerberg Biohub	CZB Cliahub Consortium et al
USA/CA-CZB-15979/2020	EPI_ISL_738750	Santa Clara County Public Health Laboratory	Chan-Zuckerberg Biohub	CZB Cliahub Consortium et al
USA/CA-CZB-1598/2020	EPI_ISL_468527	San Joaquin County Public Health Lab	Chan-Zuckerberg Biohub	CZB Cliahub Consortium et al
USA/CA-CZB-15980/2020	EPI_ISL_738597	Santa Clara County Public Health Laboratory	Chan-Zuckerberg Biohub	CZB Cliahub Consortium et al
USA/CA-CZB-15983/2020	EPI_ISL_739593	Santa Clara County Public Health Laboratory	Chan-Zuckerberg Biohub	CZB Cliahub Consortium et al
USA/CA-CZB-15984/2020	EPI_ISL_739036	Santa Clara County Public Health Laboratory	Chan-Zuckerberg Biohub	CZB Cliahub Consortium et al
USA/CA-CZB-15985/2020	EPI_ISL_739371	Santa Clara County Public Health Laboratory	Chan-Zuckerberg Biohub	CZB Cliahub Consortium et al
USA/CA-CZB-15986/2020	EPI_ISL_739354	Santa Clara County Public Health Laboratory	Chan-Zuckerberg Biohub	CZB Cliahub Consortium et al
USA/CA-CZB-15987/2020	EPI_ISL_738723	Renegade	Chan-Zuckerberg Biohub	CZB Cliahub Consortium et al
USA/CA-CZB-15988/2020	EPI_ISL_850019	Renegade	Chan-Zuckerberg Biohub	CZB Cliahub Consortium et al
USA/CA-CZB-15989/2020	EPI_ISL_850020	Renegade	Chan-Zuckerberg Biohub	CZB Cliahub Consortium et al
USA/CA-CZB-1599/2020	EPI_ISL_468528	San Joaquin County Public Health Lab	Chan-Zuckerberg Biohub	CZB Cliahub Consortium et al
USA/CA-CZB-15990/2020	EPI_ISL_850021	Renegade	Chan-Zuckerberg Biohub	CZB Cliahub Consortium et al
USA/CA-CZB-15991/2020	EPI_ISL_850022	Renegade	Chan-Zuckerberg Biohub	CZB Cliahub Consortium et al
USA/CA-CZB-15992/2020	EPI_ISL_850023	Renegade	Chan-Zuckerberg Biohub	CZB Cliahub Consortium et al
USA/CA-CZB-15993/2020	EPI_ISL_850024	Renegade	Chan-Zuckerberg Biohub	CZB Cliahub Consortium et al
USA/CA-CZB-15994/2020	EPI_ISL_739394	Renegade	Chan-Zuckerberg Biohub	CZB Cliahub Consortium et al
USA/CA-CZB-15995/2020	EPI_ISL_850025	Renegade	Chan-Zuckerberg Biohub	CZB Cliahub Consortium et al
USA/CA-CZB-15996/2020	EPI_ISL_850026	Renegade	Chan-Zuckerberg Biohub	CZB Cliahub Consortium et al
USA/CA-CZB-15997/2020	EPI_ISL_850027	Renegade	Chan-Zuckerberg Biohub	CZB Cliahub Consortium et al
USA/CA-CZB-15998/2020	EPI_ISL_850028	Renegade	Chan-Zuckerberg Biohub	CZB Cliahub Consortium et al
USA/CA-CZB-15999/2020	EPI_ISL_850029	Renegade	Chan-Zuckerberg Biohub	CZB Cliahub Consortium et al
USA/CA-CZB-160/2020	EPI_ISL_583208	UCSF Clinical Microbiology Laboratory	Chan-Zuckerberg Biohub	CZB Cliahub Consortium et al
USA/CA-CZB-1600/2020	EPI_ISL_468529	San Joaquin County Public Health Lab	Chan-Zuckerberg Biohub	CZB Cliahub Consortium et al
USA/CA-CZB-16000/2020	EPI_ISL_850030	Renegade	Chan-Zuckerberg Biohub	CZB Cliahub Consortium et al
USA/CA-CZB-16001/2020	EPI_ISL_850031	Renegade	Chan-Zuckerberg Biohub	CZB Cliahub Consortium et al
USA/CA-CZB-16002/2020	EPI_ISL_850032	Renegade	Chan-Zuckerberg Biohub	CZB Cliahub Consortium et al
USA/CA-CZB-16003/2020	EPI_ISL_850033	Renegade	Chan-Zuckerberg Biohub	CZB Cliahub Consortium et al
USA/CA-CZB-16004/2020	EPI_ISL_850034	Renegade	Chan-Zuckerberg Biohub	CZB Cliahub Consortium et al
USA/CA-CZB-16005/2020	EPI_ISL_850035	Renegade	Chan-Zuckerberg Biohub	CZB Cliahub Consortium et al
USA/CA-CZB-16006/2020	EPI_ISL_850036	Renegade	Chan-Zuckerberg Biohub	CZB Cliahub Consortium et al
USA/CA-CZB-16007/2020	EPI_ISL_850037	Renegade	Chan-Zuckerberg Biohub	CZB Cliahub Consortium et al
USA/CA-CZB-16008/2020	EPI_ISL_850038	Renegade	Chan-Zuckerberg Biohub	CZB Cliahub Consortium et al
USA/CA-CZB-16009/2020	EPI_ISL_850039	Renegade	Chan-Zuckerberg Biohub	CZB Cliahub Consortium et al
USA/CA-CZB-1601/2020	EPI_ISL_468530	San Joaquin County Public Health Lab	Chan-Zuckerberg Biohub	CZB Cliahub Consortium et al
USA/CA-CZB-16010/2020	EPI_ISL_850040	Renegade	Chan-Zuckerberg Biohub	CZB Cliahub Consortium et al
USA/CA-CZB-16011/2020	EPI_ISL_850041	Renegade	Chan-Zuckerberg Biohub	CZB Cliahub Consortium et al
USA/CA-CZB-16012/2020	EPI_ISL_850042	Renegade	Chan-Zuckerberg Biohub	CZB Cliahub Consortium et al
USA/CA-CZB-16013/2020	EPI_ISL_850043	Renegade	Chan-Zuckerberg Biohub	CZB Cliahub Consortium et al
USA/CA-CZB-16014/2020	EPI_ISL_850044	Renegade	Chan-Zuckerberg Biohub	CZB Cliahub Consortium et al
USA/CA-CZB-16015/2020	EPI_ISL_850045	Renegade	Chan-Zuckerberg Biohub	CZB Cliahub Consortium et al
USA/CA-CZB-16016/2020	EPI_ISL_850046	Renegade	Chan-Zuckerberg Biohub	CZB Cliahub Consortium et al
USA/CA-CZB-16017/2020	EPI_ISL_850047	Renegade	Chan-Zuckerberg Biohub	CZB Cliahub Consortium et al
USA/CA-CZB-16018/2020	EPI_ISL_850048	Renegade	Chan-Zuckerberg Biohub	CZB Cliahub Consortium et al
USA/CA-CZB-16019/2020	EPI_ISL_850049	Renegade	Chan-Zuckerberg Biohub	CZB Cliahub Consortium et al
USA/CA-CZB-1602/2020	EPI_ISL_468531	San Joaquin County Public Health Lab	Chan-Zuckerberg Biohub	CZB Cliahub Consortium et al
USA/CA-CZB-16020/2020	EPI_ISL_850050	Renegade	Chan-Zuckerberg Biohub	CZB Cliahub Consortium et al
USA/CA-CZB-16021/2020	EPI_ISL_850051	Renegade	Chan-Zuckerberg Biohub	CZB Cliahub Consortium et al
USA/CA-CZB-16022/2020	EPI_ISL_850052	Renegade	Chan-Zuckerberg Biohub	CZB Cliahub Consortium et al
USA/CA-CZB-16023/2020	EPI_ISL_850053	Renegade	Chan-Zuckerberg Biohub	CZB Cliahub Consortium et al
USA/CA-CZB-16024/2020	EPI_ISL_850054	Renegade	Chan-Zuckerberg Biohub	CZB Cliahub Consortium et al
USA/CA-CZB-16025/2020	EPI_ISL_850055	Renegade	Chan-Zuckerberg Biohub	CZB Cliahub Consortium et al
USA/CA-CZB-16026/2020	EPI_ISL_850056	Renegade	Chan-Zuckerberg Biohub	CZB Cliahub Consortium et al
USA/CA-CZB-16027/2020	EPI_ISL_850057	Renegade	Chan-Zuckerberg Biohub	CZB Cliahub Consortium et al
USA/CA-CZB-16028/2020	EPI_ISL_850058	Renegade	Chan-Zuckerberg Biohub	CZB Cliahub Consortium et al
USA/CA-CZB-16029/2020	EPI_ISL_850059	Renegade	Chan-Zuckerberg Biohub	CZB Cliahub Consortium et al
USA/CA-CZB-1603/2020	EPI_ISL_468532	San Joaquin County Public Health Lab	Chan-Zuckerberg Biohub	CZB Cliahub Consortium et al
USA/CA-CZB-16030/2020	EPI_ISL_850060	Renegade	Chan-Zuckerberg Biohub	CZB Cliahub Consortium et al
USA/CA-CZB-16032/2020	EPI_ISL_850061	Renegade	Chan-Zuckerberg Biohub	CZB Cliahub Consortium et al
USA/CA-CZB-16033/2020	EPI_ISL_850062	Renegade	Chan-Zuckerberg Biohub	CZB Cliahub Consortium et al
USA/CA-CZB-16034/2020	EPI_ISL_850063	Renegade	Chan-Zuckerberg Biohub	CZB Cliahub Consortium et al
USA/CA-CZB-16035/2020	EPI_ISL_850064	Renegade	Chan-Zuckerberg Biohub	CZB Cliahub Consortium et al
USA/CA-CZB-16036/2020	EPI_ISL_850065	Renegade	Chan-Zuckerberg Biohub	CZB Cliahub Consortium et al
USA/CA-CZB-16037/2020	EPI_ISL_850066	Renegade	Chan-Zuckerberg Biohub	CZB Cliahub Consortium et al
USA/CA-CZB-16038/2020	EPI_ISL_850067	Renegade	Chan-Zuckerberg Biohub	CZB Cliahub Consortium et al
USA/CA-CZB-16039/2020	EPI_ISL_850068	Renegade	Chan-Zuckerberg Biohub	CZB Cliahub Consortium et al
USA/CA-CZB-1604/2020	EPI_ISL_468533	San Joaquin County Public Health Lab	Chan-Zuckerberg Biohub	CZB Cliahub Consortium et al
USA/CA-CZB-16040/2020	EPI_ISL_850069	Renegade	Chan-Zuckerberg Biohub	CZB Cliahub Consortium et al
USA/CA-CZB-16041/2020	EPI_ISL_850070	Renegade	Chan-Zuckerberg Biohub	CZB Cliahub Consortium et al
USA/CA-CZB-16042/2020	EPI_ISL_850071	Renegade	Chan-Zuckerberg Biohub	CZB Cliahub Consortium et al
USA/CA-CZB-16043/2020	EPI_ISL_738877	Renegade	Chan-Zuckerberg Biohub	CZB Cliahub Consortium et al
USA/CA-CZB-16044/2020	EPI_ISL_850072	Renegade	Chan-Zuckerberg Biohub	CZB Cliahub Consortium et al
USA/CA-CZB-16045/2020	EPI_ISL_850073	Renegade	Chan-Zuckerberg Biohub	CZB Cliahub Consortium et al
USA/CA-CZB-16046/2020	EPI_ISL_850074	Renegade	Chan-Zuckerberg Biohub	CZB Cliahub Consortium et al
USA/CA-CZB-16047/2020	EPI_ISL_850075	Renegade	Chan-Zuckerberg Biohub	CZB Cliahub Consortium et al
USA/CA-CZB-16048/2020	EPI_ISL_850076	Renegade	Chan-Zuckerberg Biohub	CZB Cliahub Consortium et al
USA/CA-CZB-16049/2020	EPI_ISL_850077	Renegade	Chan-Zuckerberg Biohub	CZB Cliahub Consortium et al
USA/CA-CZB-1605/2020	EPI_ISL_468534	San Joaquin County Public Health Lab	Chan-Zuckerberg Biohub	CZB Cliahub Consortium et al
USA/CA-CZB-16050/2020	EPI_ISL_739564	Renegade	Chan-Zuckerberg Biohub	CZB Cliahub Consortium et al
USA/CA-CZB-16051/2020	EPI_ISL_739022	Renegade	Chan-Zuckerberg Biohub	CZB Cliahub Consortium et al
USA/CA-CZB-16052/2020	EPI_ISL_850078	Renegade	Chan-Zuckerberg Biohub	CZB Cliahub Consortium et al
USA/CA-CZB-16053/2020	EPI_ISL_850079	Renegade	Chan-Zuckerberg Biohub	CZB Cliahub Consortium et al
USA/CA-CZB-16054/2020	EPI_ISL_850080	Renegade	Chan-Zuckerberg Biohub	CZB Cliahub Consortium et al
USA/CA-CZB-16055/2020	EPI_ISL_850081	Renegade	Chan-Zuckerberg Biohub	CZB Cliahub Consortium et al
USA/CA-CZB-16056/2020	EPI_ISL_850082	Renegade	Chan-Zuckerberg Biohub	CZB Cliahub Consortium et al
USA/CA-CZB-16057/2020	EPI_ISL_850083	Renegade	Chan-Zuckerberg Biohub	CZB Cliahub Consortium et al
USA/CA-CZB-16058/2020	EPI_ISL_739316	Renegade	Chan-Zuckerberg Biohub	CZB Cliahub Consortium et al
USA/CA-CZB-16059/2020	EPI_ISL_739630	Renegade	Chan-Zuckerberg Biohub	CZB Cliahub Consortium et al
USA/CA-CZB-1606/2020	EPI_ISL_468535	San Joaquin County Public Health Lab	Chan-Zuckerberg Biohub	CZB Cliahub Consortium et al
USA/CA-CZB-16060/2020	EPI_ISL_850084	Renegade	Chan-Zuckerberg Biohub	CZB Cliahub Consortium et al
USA/CA-CZB-16061/2020	EPI_ISL_850085	Renegade	Chan-Zuckerberg Biohub	CZB Cliahub Consortium et al
USA/CA-CZB-16062/2020	EPI_ISL_850086	Renegade	Chan-Zuckerberg Biohub	CZB Cliahub Consortium et al
USA/CA-CZB-16063/2020	EPI_ISL_850087	Renegade	Chan-Zuckerberg Biohub	CZB Cliahub Consortium et al
USA/CA-CZB-16064/2020	EPI_ISL_850088	Renegade	Chan-Zuckerberg Biohub	CZB Cliahub Consortium et al
USA/CA-CZB-16065/2020	EPI_ISL_850089	Renegade	Chan-Zuckerberg Biohub	CZB Cliahub Consortium et al
USA/CA-CZB-16066/2020	EPI_ISL_738901	Renegade	Chan-Zuckerberg Biohub	CZB Cliahub Consortium et al
USA/CA-CZB-16067/2020	EPI_ISL_738575	Renegade	Chan-Zuckerberg Biohub	CZB Cliahub Consortium et al
USA/CA-CZB-16068/2020	EPI_ISL_850090	Renegade	Chan-Zuckerberg Biohub	CZB Cliahub Consortium et al
USA/CA-CZB-16069/2020	EPI_ISL_850091	Renegade	Chan-Zuckerberg Biohub	CZB Cliahub Consortium et al
USA/CA-CZB-1607/2020	EPI_ISL_468536	San Joaquin County Public Health Lab	Chan-Zuckerberg Biohub	CZB Cliahub Consortium et al
USA/CA-CZB-16070/2020	EPI_ISL_850092	Renegade	Chan-Zuckerberg Biohub	CZB Cliahub Consortium et al
USA/CA-CZB-16071/2020	EPI_ISL_850093	Renegade	Chan-Zuckerberg Biohub	CZB Cliahub Consortium et al
USA/CA-CZB-16072/2020	EPI_ISL_850094	Renegade	Chan-Zuckerberg Biohub	CZB Cliahub Consortium et al
USA/CA-CZB-16073/2020	EPI_ISL_850095	Renegade	Chan-Zuckerberg Biohub	CZB Cliahub Consortium et al
USA/CA-CZB-16074/2020	EPI_ISL_738660	Renegade	Chan-Zuckerberg Biohub	CZB Cliahub Consortium et al
USA/CA-CZB-16075/2020	EPI_ISL_739466	Renegade	Chan-Zuckerberg Biohub	CZB Cliahub Consortium et al
USA/CA-CZB-16076/2020	EPI_ISL_850096	Renegade	Chan-Zuckerberg Biohub	CZB Cliahub Consortium et al
USA/CA-CZB-16077/2020	EPI_ISL_850097	Renegade	Chan-Zuckerberg Biohub	CZB Cliahub Consortium et al
USA/CA-CZB-16078/2020	EPI_ISL_850098	Renegade	Chan-Zuckerberg Biohub	CZB Cliahub Consortium et al
USA/CA-CZB-16079/2020	EPI_ISL_850099	Renegade	Chan-Zuckerberg Biohub	CZB Cliahub Consortium et al
USA/CA-CZB-1608/2020	EPI_ISL_468537	San Joaquin County Public Health Lab	Chan-Zuckerberg Biohub	CZB Cliahub Consortium et al
USA/CA-CZB-16080/2020	EPI_ISL_850100	Renegade	Chan-Zuckerberg Biohub	CZB Cliahub Consortium et al
USA/CA-CZB-16081/2020	EPI_ISL_850101	Renegade	Chan-Zuckerberg Biohub	CZB Cliahub Consortium et al
USA/CA-CZB-16083/2020	EPI_ISL_850102	Renegade	Chan-Zuckerberg Biohub	CZB Cliahub Consortium et al
USA/CA-CZB-16084/2020	EPI_ISL_850103	Renegade	Chan-Zuckerberg Biohub	CZB Cliahub Consortium et al
USA/CA-CZB-16085/2020	EPI_ISL_850104	Renegade	Chan-Zuckerberg Biohub	CZB Cliahub Consortium et al
USA/CA-CZB-16086/2020	EPI_ISL_850105	Renegade	Chan-Zuckerberg Biohub	CZB Cliahub Consortium et al
USA/CA-CZB-16087/2020	EPI_ISL_850106	Renegade	Chan-Zuckerberg Biohub	CZB Cliahub Consortium et al
USA/CA-CZB-16088/2020	EPI_ISL_850107	Renegade	Chan-Zuckerberg Biohub	CZB Cliahub Consortium et al
USA/CA-CZB-16089/2020	EPI_ISL_738576	Renegade	Chan-Zuckerberg Biohub	CZB Cliahub Consortium et al
USA/CA-CZB-1609/2020	EPI_ISL_468538	San Joaquin County Public Health Lab	Chan-Zuckerberg Biohub	CZB Cliahub Consortium et al
USA/CA-CZB-16090/2020	EPI_ISL_850108	Renegade	Chan-Zuckerberg Biohub	CZB Cliahub Consortium et al
USA/CA-CZB-16091/2020	EPI_ISL_850109	Renegade	Chan-Zuckerberg Biohub	CZB Cliahub Consortium et al
USA/CA-CZB-16092/2020	EPI_ISL_850110	Renegade	Chan-Zuckerberg Biohub	CZB Cliahub Consortium et al
USA/CA-CZB-16093/2020	EPI_ISL_850111	Renegade	Chan-Zuckerberg Biohub	CZB Cliahub Consortium et al
USA/CA-CZB-16094/2020	EPI_ISL_850112	Renegade	Chan-Zuckerberg Biohub	CZB Cliahub Consortium et al
USA/CA-CZB-16095/2020	EPI_ISL_850113	Renegade	Chan-Zuckerberg Biohub	CZB Cliahub Consortium et al
USA/CA-CZB-16096/2020	EPI_ISL_850114	Renegade	Chan-Zuckerberg Biohub	CZB Cliahub Consortium et al
USA/CA-CZB-16097/2020	EPI_ISL_850115	Renegade	Chan-Zuckerberg Biohub	CZB Cliahub Consortium et al
USA/CA-CZB-16098/2020	EPI_ISL_850116	Renegade	Chan-Zuckerberg Biohub	CZB Cliahub Consortium et al
USA/CA-CZB-16099/2020	EPI_ISL_850117	Renegade	Chan-Zuckerberg Biohub	CZB Cliahub Consortium et al
USA/CA-CZB-1610/2020	EPI_ISL_468539	San Joaquin County Public Health Lab	Chan-Zuckerberg Biohub	CZB Cliahub Consortium et al
USA/CA-CZB-16100/2020	EPI_ISL_850118	Renegade	Chan-Zuckerberg Biohub	CZB Cliahub Consortium et al
USA/CA-CZB-16101/2020	EPI_ISL_850119	Renegade	Chan-Zuckerberg Biohub	CZB Cliahub Consortium et al
USA/CA-CZB-16102/2020	EPI_ISL_850120	Renegade	Chan-Zuckerberg Biohub	CZB Cliahub Consortium et al
USA/CA-CZB-16103/2020	EPI_ISL_850121	Renegade	Chan-Zuckerberg Biohub	CZB Cliahub Consortium et al
USA/CA-CZB-16104/2020	EPI_ISL_850122	Renegade	Chan-Zuckerberg Biohub	CZB Cliahub Consortium et al
USA/CA-CZB-16106/2020	EPI_ISL_850123	Renegade	Chan-Zuckerberg Biohub	CZB Cliahub Consortium et al
USA/CA-CZB-16107/2020	EPI_ISL_850124	Renegade	Chan-Zuckerberg Biohub	CZB Cliahub Consortium et al
USA/CA-CZB-16109/2020	EPI_ISL_850125	Renegade	Chan-Zuckerberg Biohub	CZB Cliahub Consortium et al
USA/CA-CZB-1611/2020	EPI_ISL_468540	San Joaquin County Public Health Lab	Chan-Zuckerberg Biohub	CZB Cliahub Consortium et al
USA/CA-CZB-16110/2020	EPI_ISL_850126	Renegade	Chan-Zuckerberg Biohub	CZB Cliahub Consortium et al
USA/CA-CZB-16111/2020	EPI_ISL_850127	Renegade	Chan-Zuckerberg Biohub	CZB Cliahub Consortium et al
USA/CA-CZB-16112/2020	EPI_ISL_850128	Renegade	Chan-Zuckerberg Biohub	CZB Cliahub Consortium et al
USA/CA-CZB-16113/2020	EPI_ISL_850129	Renegade	Chan-Zuckerberg Biohub	CZB Cliahub Consortium et al
USA/CA-CZB-16114/2020	EPI_ISL_850130	Renegade	Chan-Zuckerberg Biohub	CZB Cliahub Consortium et al
USA/CA-CZB-16115/2020	EPI_ISL_850131	Renegade	Chan-Zuckerberg Biohub	CZB Cliahub Consortium et al
USA/CA-CZB-16117/2020	EPI_ISL_850132	Renegade	Chan-Zuckerberg Biohub	CZB Cliahub Consortium et al
USA/CA-CZB-16118/2020	EPI_ISL_850133	Renegade	Chan-Zuckerberg Biohub	CZB Cliahub Consortium et al
USA/CA-CZB-16119/2020	EPI_ISL_850134	Renegade	Chan-Zuckerberg Biohub	CZB Cliahub Consortium et al
USA/CA-CZB-1612/2020	EPI_ISL_468541	San Joaquin County Public Health Lab	Chan-Zuckerberg Biohub	CZB Cliahub Consortium et al
USA/CA-CZB-16120/2020	EPI_ISL_850135	Renegade	Chan-Zuckerberg Biohub	CZB Cliahub Consortium et al
USA/CA-CZB-16121/2020	EPI_ISL_850136	Renegade	Chan-Zuckerberg Biohub	CZB Cliahub Consortium et al
USA/CA-CZB-16122/2020	EPI_ISL_850137	Renegade	Chan-Zuckerberg Biohub	CZB Cliahub Consortium et al
USA/CA-CZB-16123/2020	EPI_ISL_850138	Renegade	Chan-Zuckerberg Biohub	CZB Cliahub Consortium et al
USA/CA-CZB-16124/2020	EPI_ISL_850139	Renegade	Chan-Zuckerberg Biohub	CZB Cliahub Consortium et al
USA/CA-CZB-16125/2020	EPI_ISL_850140	Renegade	Chan-Zuckerberg Biohub	CZB Cliahub Consortium et al
USA/CA-CZB-16126/2020	EPI_ISL_850141	Renegade	Chan-Zuckerberg Biohub	CZB Cliahub Consortium et al
USA/CA-CZB-16127/2020	EPI_ISL_850142	Renegade	Chan-Zuckerberg Biohub	CZB Cliahub Consortium et al
USA/CA-CZB-16128/2020	EPI_ISL_850143	Renegade	Chan-Zuckerberg Biohub	CZB Cliahub Consortium et al
USA/CA-CZB-16129/2020	EPI_ISL_850144	Renegade	Chan-Zuckerberg Biohub	CZB Cliahub Consortium et al
USA/CA-CZB-1613/2020	EPI_ISL_468542	San Joaquin County Public Health Lab	Chan-Zuckerberg Biohub	CZB Cliahub Consortium et al
USA/CA-CZB-16131/2020	EPI_ISL_850145	Renegade	Chan-Zuckerberg Biohub	CZB Cliahub Consortium et al
USA/CA-CZB-16132/2020	EPI_ISL_850146	Renegade	Chan-Zuckerberg Biohub	CZB Cliahub Consortium et al
USA/CA-CZB-16133/2020	EPI_ISL_850147	Renegade	Chan-Zuckerberg Biohub	CZB Cliahub Consortium et al
USA/CA-CZB-16134/2020	EPI_ISL_850148	Renegade	Chan-Zuckerberg Biohub	CZB Cliahub Consortium et al
USA/CA-CZB-16135/2020	EPI_ISL_850149	Renegade	Chan-Zuckerberg Biohub	CZB Cliahub Consortium et al
USA/CA-CZB-16136/2020	EPI_ISL_850150	Renegade	Chan-Zuckerberg Biohub	CZB Cliahub Consortium et al
USA/CA-CZB-16137/2020	EPI_ISL_850151	Renegade	Chan-Zuckerberg Biohub	CZB Cliahub Consortium et al
USA/CA-CZB-16138/2020	EPI_ISL_738977	Renegade	Chan-Zuckerberg Biohub	CZB Cliahub Consortium et al
USA/CA-CZB-16139/2020	EPI_ISL_850152	Renegade	Chan-Zuckerberg Biohub	CZB Cliahub Consortium et al
USA/CA-CZB-1614/2020	EPI_ISL_468543	San Joaquin County Public Health Lab	Chan-Zuckerberg Biohub	CZB Cliahub Consortium et al
USA/CA-CZB-16140/2020	EPI_ISL_850153	Renegade	Chan-Zuckerberg Biohub	CZB Cliahub Consortium et al
USA/CA-CZB-16141/2020	EPI_ISL_850154	Renegade	Chan-Zuckerberg Biohub	CZB Cliahub Consortium et al
USA/CA-CZB-16142/2020	EPI_ISL_850155	Renegade	Chan-Zuckerberg Biohub	CZB Cliahub Consortium et al
USA/CA-CZB-16143/2020	EPI_ISL_850156	Renegade	Chan-Zuckerberg Biohub	CZB Cliahub Consortium et al
USA/CA-CZB-16144/2020	EPI_ISL_850157	Renegade	Chan-Zuckerberg Biohub	CZB Cliahub Consortium et al
USA/CA-CZB-16145/2020	EPI_ISL_738725	Renegade	Chan-Zuckerberg Biohub	CZB Cliahub Consortium et al
USA/CA-CZB-16147/2020	EPI_ISL_850158	Renegade	Chan-Zuckerberg Biohub	CZB Cliahub Consortium et al
USA/CA-CZB-16148/2020	EPI_ISL_850159	Renegade	Chan-Zuckerberg Biohub	CZB Cliahub Consortium et al
USA/CA-CZB-16149/2020	EPI_ISL_850160	Renegade	Chan-Zuckerberg Biohub	CZB Cliahub Consortium et al
USA/CA-CZB-1615/2020	EPI_ISL_468544	San Joaquin County Public Health Lab	Chan-Zuckerberg Biohub	CZB Cliahub Consortium et al
USA/CA-CZB-16150/2020	EPI_ISL_850161	Renegade	Chan-Zuckerberg Biohub	CZB Cliahub Consortium et al
USA/CA-CZB-16151/2020	EPI_ISL_850162	Renegade	Chan-Zuckerberg Biohub	CZB Cliahub Consortium et al
USA/CA-CZB-16152/2020	EPI_ISL_850163	Renegade	Chan-Zuckerberg Biohub	CZB Cliahub Consortium et al
USA/CA-CZB-16153/2020	EPI_ISL_738662	Renegade	Chan-Zuckerberg Biohub	CZB Cliahub Consortium et al
USA/CA-CZB-16154/2020	EPI_ISL_739467	Renegade	Chan-Zuckerberg Biohub	CZB Cliahub Consortium et al
USA/CA-CZB-16155/2020	EPI_ISL_850164	Renegade	Chan-Zuckerberg Biohub	CZB Cliahub Consortium et al
USA/CA-CZB-16156/2020	EPI_ISL_850165	Renegade	Chan-Zuckerberg Biohub	CZB Cliahub Consortium et al
USA/CA-CZB-16157/2020	EPI_ISL_850166	Renegade	Chan-Zuckerberg Biohub	CZB Cliahub Consortium et al
USA/CA-CZB-16158/2020	EPI_ISL_850167	Renegade	Chan-Zuckerberg Biohub	CZB Cliahub Consortium et al
USA/CA-CZB-16159/2020	EPI_ISL_850168	Renegade	Chan-Zuckerberg Biohub	CZB Cliahub Consortium et al
USA/CA-CZB-1616/2020	EPI_ISL_468545	San Joaquin County Public Health Lab	Chan-Zuckerberg Biohub	CZB Cliahub Consortium et al
USA/CA-CZB-16160/2020	EPI_ISL_850169	Renegade	Chan-Zuckerberg Biohub	CZB Cliahub Consortium et al
USA/CA-CZB-16162/2020	EPI_ISL_738567	Renegade	Chan-Zuckerberg Biohub	CZB Cliahub Consortium et al
USA/CA-CZB-16163/2020	EPI_ISL_850170	Renegade	Chan-Zuckerberg Biohub	CZB Cliahub Consortium et al
USA/CA-CZB-16164/2020	EPI_ISL_850171	Renegade	Chan-Zuckerberg Biohub	CZB Cliahub Consortium et al
USA/CA-CZB-16165/2020	EPI_ISL_850172	Renegade	Chan-Zuckerberg Biohub	CZB Cliahub Consortium et al
USA/CA-CZB-16166/2020	EPI_ISL_850173	Renegade	Chan-Zuckerberg Biohub	CZB Cliahub Consortium et al
USA/CA-CZB-16167/2020	EPI_ISL_850174	Renegade	Chan-Zuckerberg Biohub	CZB Cliahub Consortium et al
USA/CA-CZB-16168/2020	EPI_ISL_850175	Renegade	Chan-Zuckerberg Biohub	CZB Cliahub Consortium et al
USA/CA-CZB-16169/2020	EPI_ISL_738770	Renegade	Chan-Zuckerberg Biohub	CZB Cliahub Consortium et al
USA/CA-CZB-1617/2020	EPI_ISL_468546	San Joaquin County Public Health Lab	Chan-Zuckerberg Biohub	CZB Cliahub Consortium et al
USA/CA-CZB-16170/2020	EPI_ISL_738713	Renegade	Chan-Zuckerberg Biohub	CZB Cliahub Consortium et al
USA/CA-CZB-16171/2020	EPI_ISL_738714	Renegade	Chan-Zuckerberg Biohub	CZB Cliahub Consortium et al
USA/CA-CZB-16172/2020	EPI_ISL_738727	Renegade	Chan-Zuckerberg Biohub	CZB Cliahub Consortium et al
USA/CA-CZB-16173/2020	EPI_ISL_739655	Renegade	Chan-Zuckerberg Biohub	CZB Cliahub Consortium et al
USA/CA-CZB-16174/2020	EPI_ISL_738574	Renegade	Chan-Zuckerberg Biohub	CZB Cliahub Consortium et al
USA/CA-CZB-16175/2020	EPI_ISL_739478	Renegade	Chan-Zuckerberg Biohub	CZB Cliahub Consortium et al
USA/CA-CZB-16176/2020	EPI_ISL_739014	Renegade	Chan-Zuckerberg Biohub	CZB Cliahub Consortium et al
USA/CA-CZB-16177/2020	EPI_ISL_739348	Renegade	Chan-Zuckerberg Biohub	CZB Cliahub Consortium et al
USA/CA-CZB-16178/2020	EPI_ISL_739355	Renegade	Chan-Zuckerberg Biohub	CZB Cliahub Consortium et al
USA/CA-CZB-16179/2020	EPI_ISL_738851	Renegade	Chan-Zuckerberg Biohub	CZB Cliahub Consortium et al
USA/CA-CZB-1618/2020	EPI_ISL_468547	San Joaquin County Public Health Lab	Chan-Zuckerberg Biohub	CZB Cliahub Consortium et al
USA/CA-CZB-16182/2020	EPI_ISL_738591	Renegade	Chan-Zuckerberg Biohub	CZB Cliahub Consortium et al
USA/CA-CZB-16183/2020	EPI_ISL_738712	Renegade	Chan-Zuckerberg Biohub	CZB Cliahub Consortium et al
USA/CA-CZB-1619/2020	EPI_ISL_468548	San Joaquin County Public Health Lab	Chan-Zuckerberg Biohub	CZB Cliahub Consortium et al
USA/CA-CZB-162/2020	EPI_ISL_583207	UCSF Clinical Microbiology Laboratory	Chan-Zuckerberg Biohub	CZB Cliahub Consortium et al
USA/CA-CZB-1620/2020	EPI_ISL_468549	San Joaquin County Public Health Lab	Chan-Zuckerberg Biohub	CZB Cliahub Consortium et al
USA/CA-CZB-1621/2020	EPI_ISL_468550	San Joaquin County Public Health Lab	Chan-Zuckerberg Biohub	CZB Cliahub Consortium et al
USA/CA-CZB-1622/2020	EPI_ISL_468551	San Joaquin County Public Health Lab	Chan-Zuckerberg Biohub	CZB Cliahub Consortium et al
USA/CA-CZB-1623/2020	EPI_ISL_468552	San Joaquin County Public Health Lab	Chan-Zuckerberg Biohub	CZB Cliahub Consortium et al
USA/CA-CZB-16230/2020	EPI_ISL_850176	Renegade	Chan-Zuckerberg Biohub	CZB Cliahub Consortium et al
USA/CA-CZB-16236/2020	EPI_ISL_850177	Renegade	Chan-Zuckerberg Biohub	CZB Cliahub Consortium et al
USA/CA-CZB-1624/2020	EPI_ISL_468553	San Joaquin County Public Health Lab	Chan-Zuckerberg Biohub	CZB Cliahub Consortium et al
USA/CA-CZB-16247/2020	EPI_ISL_850178	Renegade	Chan-Zuckerberg Biohub	CZB Cliahub Consortium et al
USA/CA-CZB-1625/2020	EPI_ISL_468554	San Joaquin County Public Health Lab	Chan-Zuckerberg Biohub	CZB Cliahub Consortium et al
USA/CA-CZB-1626/2020	EPI_ISL_468555	San Joaquin County Public Health Lab	Chan-Zuckerberg Biohub	CZB Cliahub Consortium et al
USA/CA-CZB-1627/2020	EPI_ISL_468556	San Joaquin County Public Health Lab	Chan-Zuckerberg Biohub	CZB Cliahub Consortium et al
USA/CA-CZB-1628/2020	EPI_ISL_468557	San Joaquin County Public Health Lab	Chan-Zuckerberg Biohub	CZB Cliahub Consortium et al
USA/CA-CZB-1629/2020	EPI_ISL_468558	San Joaquin County Public Health Lab	Chan-Zuckerberg Biohub	CZB Cliahub Consortium et al
USA/CA-CZB-163/2020	EPI_ISL_583206	UCSF Clinical Microbiology Laboratory	Chan-Zuckerberg Biohub	CZB Cliahub Consortium et al
USA/CA-CZB-1632/2020	EPI_ISL_468559	San Joaquin County Public Health Lab	Chan-Zuckerberg Biohub	CZB Cliahub Consortium et al
USA/CA-CZB-16372/2020	EPI_ISL_850179	Renegade	Chan-Zuckerberg Biohub	CZB Cliahub Consortium et al
USA/CA-CZB-164/2020	EPI_ISL_583205	UCSF Clinical Microbiology Laboratory	Chan-Zuckerberg Biohub	CZB Cliahub Consortium et al
USA/CA-CZB-16432/2020	EPI_ISL_853416	Santa Clara County Public Health Laboratory	Chan-Zuckerberg Biohub	CZB Cliahub Consortium et al
USA/CA-CZB-16433/2020	EPI_ISL_853556	Santa Clara County Public Health Laboratory	Chan-Zuckerberg Biohub	CZB Cliahub Consortium et al
USA/CA-CZB-16434/2020	EPI_ISL_853555	Santa Clara County Public Health Laboratory	Chan-Zuckerberg Biohub	CZB Cliahub Consortium et al
USA/CA-CZB-16437/2020	EPI_ISL_853554	Santa Clara County Public Health Laboratory	Chan-Zuckerberg Biohub	CZB Cliahub Consortium et al
USA/CA-CZB-16438/2020	EPI_ISL_853553	Santa Clara County Public Health Laboratory	Chan-Zuckerberg Biohub	CZB Cliahub Consortium et al
USA/CA-CZB-16439/2020	EPI_ISL_853552	Santa Clara County Public Health Laboratory	Chan-Zuckerberg Biohub	CZB Cliahub Consortium et al
USA/CA-CZB-16440/2020	EPI_ISL_853551	Santa Clara County Public Health Laboratory	Chan-Zuckerberg Biohub	CZB Cliahub Consortium et al
USA/CA-CZB-16441/2020	EPI_ISL_853550	Santa Clara County Public Health Laboratory	Chan-Zuckerberg Biohub	CZB Cliahub Consortium et al
USA/CA-CZB-16442/2020	EPI_ISL_853549	Santa Clara County Public Health Laboratory	Chan-Zuckerberg Biohub	CZB Cliahub Consortium et al
USA/CA-CZB-16443/2020	EPI_ISL_853548	Santa Clara County Public Health Laboratory	Chan-Zuckerberg Biohub	CZB Cliahub Consortium et al
USA/CA-CZB-16444/2020	EPI_ISL_853547	Santa Clara County Public Health Laboratory	Chan-Zuckerberg Biohub	CZB Cliahub Consortium et al
USA/CA-CZB-16446/2020	EPI_ISL_853546	Santa Clara County Public Health Laboratory	Chan-Zuckerberg Biohub	CZB Cliahub Consortium et al
USA/CA-CZB-16450/2020	EPI_ISL_853559	Santa Clara County Public Health Laboratory	Chan-Zuckerberg Biohub	CZB Cliahub Consortium et al
USA/CA-CZB-16451/2020	EPI_ISL_853558	Santa Clara County Public Health Laboratory	Chan-Zuckerberg Biohub	CZB Cliahub Consortium et al
USA/CA-CZB-16452/2020	EPI_ISL_853557	Santa Clara County Public Health Laboratory	Chan-Zuckerberg Biohub	CZB Cliahub Consortium et al
USA/CA-CZB-1648/2020	EPI_ISL_468592	Orange County Public Health Lab	Chan-Zuckerberg Biohub	CZB Cliahub Consortium et al
USA/CA-CZB-1649/2020	EPI_ISL_468593	Orange County Public Health Lab	Chan-Zuckerberg Biohub	CZB Cliahub Consortium et al
USA/CA-CZB-165/2020	EPI_ISL_583204	UCSF Clinical Microbiology Laboratory	Chan-Zuckerberg Biohub	CZB Cliahub Consortium et al
USA/CA-CZB-1650/2020	EPI_ISL_468594	Orange County Public Health Lab	Chan-Zuckerberg Biohub	CZB Cliahub Consortium et al
USA/CA-CZB-1651/2020	EPI_ISL_468595	Orange County Public Health Lab	Chan-Zuckerberg Biohub	CZB Cliahub Consortium et al
USA/CA-CZB-1652/2020	EPI_ISL_468596	Orange County Public Health Lab	Chan-Zuckerberg Biohub	CZB Cliahub Consortium et al
USA/CA-CZB-1653/2020	EPI_ISL_468597	Orange County Public Health Lab	Chan-Zuckerberg Biohub	CZB Cliahub Consortium et al
USA/CA-CZB-1654/2020	EPI_ISL_468598	Orange County Public Health Lab	Chan-Zuckerberg Biohub	CZB Cliahub Consortium et al
USA/CA-CZB-1655/2020	EPI_ISL_468599	Orange County Public Health Lab	Chan-Zuckerberg Biohub	CZB Cliahub Consortium et al
USA/CA-CZB-1656/2020	EPI_ISL_468600	Orange County Public Health Lab	Chan-Zuckerberg Biohub	CZB Cliahub Consortium et al
USA/CA-CZB-1657/2020	EPI_ISL_468601	Orange County Public Health Lab	Chan-Zuckerberg Biohub	CZB Cliahub Consortium et al
USA/CA-CZB-1658/2020	EPI_ISL_468602	Orange County Public Health Lab	Chan-Zuckerberg Biohub	CZB Cliahub Consortium et al
USA/CA-CZB-1659/2020	EPI_ISL_468603	Orange County Public Health Lab	Chan-Zuckerberg Biohub	CZB Cliahub Consortium et al
USA/CA-CZB-1661/2020	EPI_ISL_468604	Orange County Public Health Lab	Chan-Zuckerberg Biohub	CZB Cliahub Consortium et al
USA/CA-CZB-1662/2020	EPI_ISL_468605	Orange County Public Health Lab	Chan-Zuckerberg Biohub	CZB Cliahub Consortium et al
USA/CA-CZB-1663/2020	EPI_ISL_468606	Orange County Public Health Lab	Chan-Zuckerberg Biohub	CZB Cliahub Consortium et al
USA/CA-CZB-1664/2020	EPI_ISL_468607	Orange County Public Health Lab	Chan-Zuckerberg Biohub	CZB Cliahub Consortium et al
USA/CA-CZB-1666/2020	EPI_ISL_468608	Orange County Public Health Lab	Chan-Zuckerberg Biohub	CZB Cliahub Consortium et al
USA/CA-CZB-1667/2020	EPI_ISL_468609	Orange County Public Health Lab	Chan-Zuckerberg Biohub	CZB Cliahub Consortium et al
USA/CA-CZB-1668/2020	EPI_ISL_468610	Orange County Public Health Lab	Chan-Zuckerberg Biohub	CZB Cliahub Consortium et al
USA/CA-CZB-1669/2020	EPI_ISL_468611	Orange County Public Health Lab	Chan-Zuckerberg Biohub	CZB Cliahub Consortium et al
USA/CA-CZB-1670/2020	EPI_ISL_468612	Orange County Public Health Lab	Chan-Zuckerberg Biohub	CZB Cliahub Consortium et al
USA/CA-CZB-1671/2020	EPI_ISL_468613	Orange County Public Health Lab	Chan-Zuckerberg Biohub	CZB Cliahub Consortium et al
USA/CA-CZB-1672/2020	EPI_ISL_468614	Orange County Public Health Lab	Chan-Zuckerberg Biohub	CZB Cliahub Consortium et al
USA/CA-CZB-1675/2020	EPI_ISL_468615	Contra Costa Public Health Lab	Chan-Zuckerberg Biohub	CZB Cliahub Consortium et al
USA/CA-CZB-1676/2020	EPI_ISL_468616	Contra Costa Public Health Lab	Chan-Zuckerberg Biohub	CZB Cliahub Consortium et al
USA/CA-CZB-1677/2020	EPI_ISL_468617	Contra Costa Public Health Lab	Chan-Zuckerberg Biohub	CZB Cliahub Consortium et al
USA/CA-CZB-1678/2020	EPI_ISL_468618	Contra Costa Public Health Lab	Chan-Zuckerberg Biohub	CZB Cliahub Consortium et al
USA/CA-CZB-1679/2020	EPI_ISL_468619	Contra Costa Public Health Lab	Chan-Zuckerberg Biohub	CZB Cliahub Consortium et al
USA/CA-CZB-168/2020	EPI_ISL_583203	UCSF Clinical Microbiology Laboratory	Chan-Zuckerberg Biohub	CZB Cliahub Consortium et al
USA/CA-CZB-1682/2020	EPI_ISL_468620	Contra Costa Public Health Lab	Chan-Zuckerberg Biohub	CZB Cliahub Consortium et al
USA/CA-CZB-1683/2020	EPI_ISL_468621	Contra Costa Public Health Lab	Chan-Zuckerberg Biohub	CZB Cliahub Consortium et al
USA/CA-CZB-1684/2020	EPI_ISL_468622	Contra Costa Public Health Lab	Chan-Zuckerberg Biohub	CZB Cliahub Consortium et al
USA/CA-CZB-1685/2020	EPI_ISL_468623	Contra Costa Public Health Lab	Chan-Zuckerberg Biohub	CZB Cliahub Consortium et al
USA/CA-CZB-1687/2020	EPI_ISL_468624	Contra Costa Public Health Lab	Chan-Zuckerberg Biohub	CZB Cliahub Consortium et al
USA/CA-CZB-1689/2020	EPI_ISL_468625	Contra Costa Public Health Lab	Chan-Zuckerberg Biohub	CZB Cliahub Consortium et al
USA/CA-CZB-169/2020	EPI_ISL_583202	UCSF Clinical Microbiology Laboratory	Chan-Zuckerberg Biohub	CZB Cliahub Consortium et al
USA/CA-CZB-1690/2020	EPI_ISL_468626	Contra Costa Public Health Lab	Chan-Zuckerberg Biohub	CZB Cliahub Consortium et al
USA/CA-CZB-1691/2020	EPI_ISL_468627	Contra Costa Public Health Lab	Chan-Zuckerberg Biohub	CZB Cliahub Consortium et al
USA/CA-CZB-1693/2020	EPI_ISL_468628	Contra Costa Public Health Lab	Chan-Zuckerberg Biohub	CZB Cliahub Consortium et al
USA/CA-CZB-1694/2020	EPI_ISL_468629	Contra Costa Public Health Lab	Chan-Zuckerberg Biohub	CZB Cliahub Consortium et al
USA/CA-CZB-16943/2020	EPI_ISL_884871	Santa Clara County Public Health Laboratory	Chan-Zuckerberg Biohub	CZB Cliahub Consortium et al
USA/CA-CZB-16944/2020	EPI_ISL_884872	Santa Clara County Public Health Laboratory	Chan-Zuckerberg Biohub	CZB Cliahub Consortium et al
USA/CA-CZB-16946/2020	EPI_ISL_884873	Santa Clara County Public Health Laboratory	Chan-Zuckerberg Biohub	CZB Cliahub Consortium et al
USA/CA-CZB-16947/2020	EPI_ISL_884874	Santa Clara County Public Health Laboratory	Chan-Zuckerberg Biohub	CZB Cliahub Consortium et al
USA/CA-CZB-1695/2020	EPI_ISL_468630	Contra Costa Public Health Lab	Chan-Zuckerberg Biohub	CZB Cliahub Consortium et al
USA/CA-CZB-16951/2020	EPI_ISL_884875	Santa Clara County Public Health Laboratory	Chan-Zuckerberg Biohub	CZB Cliahub Consortium et al
USA/CA-CZB-16952/2020	EPI_ISL_884876	Santa Clara County Public Health Laboratory	Chan-Zuckerberg Biohub	CZB Cliahub Consortium et al
USA/CA-CZB-16953/2020	EPI_ISL_884877	Santa Clara County Public Health Laboratory	Chan-Zuckerberg Biohub	CZB Cliahub Consortium et al
USA/CA-CZB-16954/2020	EPI_ISL_884878	Santa Clara County Public Health Laboratory	Chan-Zuckerberg Biohub	CZB Cliahub Consortium et al
USA/CA-CZB-16955/2020	EPI_ISL_884879	Santa Clara County Public Health Laboratory	Chan-Zuckerberg Biohub	CZB Cliahub Consortium et al
USA/CA-CZB-16958/2020	EPI_ISL_884880	Santa Clara County Public Health Laboratory	Chan-Zuckerberg Biohub	CZB Cliahub Consortium et al
USA/CA-CZB-1696/2020	EPI_ISL_468631	Contra Costa Public Health Lab	Chan-Zuckerberg Biohub	CZB Cliahub Consortium et al
USA/CA-CZB-16960/2020	EPI_ISL_884881	Santa Clara County Public Health Laboratory	Chan-Zuckerberg Biohub	CZB Cliahub Consortium et al
USA/CA-CZB-16962/2020	EPI_ISL_884882	Santa Clara County Public Health Laboratory	Chan-Zuckerberg Biohub	CZB Cliahub Consortium et al
USA/CA-CZB-16964/2020	EPI_ISL_884883	Santa Clara County Public Health Laboratory	Chan-Zuckerberg Biohub	CZB Cliahub Consortium et al
USA/CA-CZB-16965/2020	EPI_ISL_884884	Santa Clara County Public Health Laboratory	Chan-Zuckerberg Biohub	CZB Cliahub Consortium et al
USA/CA-CZB-16966/2020	EPI_ISL_884885	Santa Clara County Public Health Laboratory	Chan-Zuckerberg Biohub	CZB Cliahub Consortium et al
USA/CA-CZB-16967/2020	EPI_ISL_884886	Santa Clara County Public Health Laboratory	Chan-Zuckerberg Biohub	CZB Cliahub Consortium et al
USA/CA-CZB-16968/2020	EPI_ISL_884887	Santa Clara County Public Health Laboratory	Chan-Zuckerberg Biohub	CZB Cliahub Consortium et al
USA/CA-CZB-16969/2020	EPI_ISL_884888	Santa Clara County Public Health Laboratory	Chan-Zuckerberg Biohub	CZB Cliahub Consortium et al
USA/CA-CZB-1697/2020	EPI_ISL_468632	Contra Costa Public Health Lab	Chan-Zuckerberg Biohub	CZB Cliahub Consortium et al
USA/CA-CZB-16971/2020	EPI_ISL_884889	Santa Clara County Public Health Laboratory	Chan-Zuckerberg Biohub	CZB Cliahub Consortium et al
USA/CA-CZB-16972/2020	EPI_ISL_884890	Santa Clara County Public Health Laboratory	Chan-Zuckerberg Biohub	CZB Cliahub Consortium et al
USA/CA-CZB-16973/2020	EPI_ISL_884891	Santa Clara County Public Health Laboratory	Chan-Zuckerberg Biohub	CZB Cliahub Consortium et al
USA/CA-CZB-16974/2020	EPI_ISL_884892	Santa Clara County Public Health Laboratory	Chan-Zuckerberg Biohub	CZB Cliahub Consortium et al
USA/CA-CZB-16975/2020	EPI_ISL_884893	Santa Clara County Public Health Laboratory	Chan-Zuckerberg Biohub	CZB Cliahub Consortium et al
USA/CA-CZB-16977/2020	EPI_ISL_884894	Santa Clara County Public Health Laboratory	Chan-Zuckerberg Biohub	CZB Cliahub Consortium et al
USA/CA-CZB-16979/2020	EPI_ISL_884895	Santa Clara County Public Health Laboratory	Chan-Zuckerberg Biohub	CZB Cliahub Consortium et al
USA/CA-CZB-1698/2020	EPI_ISL_468633	Contra Costa Public Health Lab	Chan-Zuckerberg Biohub	CZB Cliahub Consortium et al
USA/CA-CZB-16980/2020	EPI_ISL_884896	Santa Clara County Public Health Laboratory	Chan-Zuckerberg Biohub	CZB Cliahub Consortium et al
USA/CA-CZB-16982/2020	EPI_ISL_884897	Santa Clara County Public Health Laboratory	Chan-Zuckerberg Biohub	CZB Cliahub Consortium et al
USA/CA-CZB-16984/2020	EPI_ISL_884898	Santa Clara County Public Health Laboratory	Chan-Zuckerberg Biohub	CZB Cliahub Consortium et al
USA/CA-CZB-16985/2020	EPI_ISL_884899	Santa Clara County Public Health Laboratory	Chan-Zuckerberg Biohub	CZB Cliahub Consortium et al
USA/CA-CZB-16986/2020	EPI_ISL_884900	Santa Clara County Public Health Laboratory	Chan-Zuckerberg Biohub	CZB Cliahub Consortium et al
USA/CA-CZB-16987/2020	EPI_ISL_884901	Santa Clara County Public Health Laboratory	Chan-Zuckerberg Biohub	CZB Cliahub Consortium et al
USA/CA-CZB-16988/2020	EPI_ISL_884902	Santa Clara County Public Health Laboratory	Chan-Zuckerberg Biohub	CZB Cliahub Consortium et al
USA/CA-CZB-16991/2020	EPI_ISL_884903	Santa Clara County Public Health Laboratory	Chan-Zuckerberg Biohub	CZB Cliahub Consortium et al
USA/CA-CZB-16992/2020	EPI_ISL_884904	Santa Clara County Public Health Laboratory	Chan-Zuckerberg Biohub	CZB Cliahub Consortium et al
USA/CA-CZB-16993/2020	EPI_ISL_884905	Santa Clara County Public Health Laboratory	Chan-Zuckerberg Biohub	CZB Cliahub Consortium et al
USA/CA-CZB-16994/2020	EPI_ISL_884906	Santa Clara County Public Health Laboratory	Chan-Zuckerberg Biohub	CZB Cliahub Consortium et al
USA/CA-CZB-16995/2020	EPI_ISL_884907	Santa Clara County Public Health Laboratory	Chan-Zuckerberg Biohub	CZB Cliahub Consortium et al
USA/CA-CZB-16997/2020	EPI_ISL_884908	Santa Clara County Public Health Laboratory	Chan-Zuckerberg Biohub	CZB Cliahub Consortium et al
USA/CA-CZB-16999/2020	EPI_ISL_884909	Santa Clara County Public Health Laboratory	Chan-Zuckerberg Biohub	CZB Cliahub Consortium et al
USA/CA-CZB-1700/2020	EPI_ISL_468634	Contra Costa Public Health Lab	Chan-Zuckerberg Biohub	CZB Cliahub Consortium et al
USA/CA-CZB-17000/2020	EPI_ISL_884910	Santa Clara County Public Health Laboratory	Chan-Zuckerberg Biohub	CZB Cliahub Consortium et al
USA/CA-CZB-17001/2020	EPI_ISL_884911	Santa Clara County Public Health Laboratory	Chan-Zuckerberg Biohub	CZB Cliahub Consortium et al
USA/CA-CZB-17002/2020	EPI_ISL_884912	Santa Clara County Public Health Laboratory	Chan-Zuckerberg Biohub	CZB Cliahub Consortium et al
USA/CA-CZB-17003/2020	EPI_ISL_884913	Santa Clara County Public Health Laboratory	Chan-Zuckerberg Biohub	CZB Cliahub Consortium et al
USA/CA-CZB-17004/2020	EPI_ISL_884914	Santa Clara County Public Health Laboratory	Chan-Zuckerberg Biohub	CZB Cliahub Consortium et al
USA/CA-CZB-17005/2020	EPI_ISL_884915	Santa Clara County Public Health Laboratory	Chan-Zuckerberg Biohub	CZB Cliahub Consortium et al
USA/CA-CZB-17006/2020	EPI_ISL_884916	Santa Clara County Public Health Laboratory	Chan-Zuckerberg Biohub	CZB Cliahub Consortium et al
USA/CA-CZB-17007/2020	EPI_ISL_884917	Santa Clara County Public Health Laboratory	Chan-Zuckerberg Biohub	CZB Cliahub Consortium et al
USA/CA-CZB-17008/2020	EPI_ISL_884918	Santa Clara County Public Health Laboratory	Chan-Zuckerberg Biohub	CZB Cliahub Consortium et al
USA/CA-CZB-1701/2020	EPI_ISL_468635	Contra Costa Public Health Lab	Chan-Zuckerberg Biohub	CZB Cliahub Consortium et al
USA/CA-CZB-17010/2020	EPI_ISL_884919	Santa Clara County Public Health Laboratory	Chan-Zuckerberg Biohub	CZB Cliahub Consortium et al
USA/CA-CZB-17011/2020	EPI_ISL_884920	Santa Clara County Public Health Laboratory	Chan-Zuckerberg Biohub	CZB Cliahub Consortium et al
USA/CA-CZB-17012/2020	EPI_ISL_884921	Santa Clara County Public Health Laboratory	Chan-Zuckerberg Biohub	CZB Cliahub Consortium et al
USA/CA-CZB-17013/2020	EPI_ISL_884922	Santa Clara County Public Health Laboratory	Chan-Zuckerberg Biohub	CZB Cliahub Consortium et al
USA/CA-CZB-17014/2020	EPI_ISL_884923	Santa Clara County Public Health Laboratory	Chan-Zuckerberg Biohub	CZB Cliahub Consortium et al
USA/CA-CZB-17015/2020	EPI_ISL_884924	Santa Clara County Public Health Laboratory	Chan-Zuckerberg Biohub	CZB Cliahub Consortium et al
USA/CA-CZB-17016/2020	EPI_ISL_884925	Santa Clara County Public Health Laboratory	Chan-Zuckerberg Biohub	CZB Cliahub Consortium et al
USA/CA-CZB-17017/2020	EPI_ISL_884926	Santa Clara County Public Health Laboratory	Chan-Zuckerberg Biohub	CZB Cliahub Consortium et al
USA/CA-CZB-17018/2020	EPI_ISL_884927	Santa Clara County Public Health Laboratory	Chan-Zuckerberg Biohub	CZB Cliahub Consortium et al
USA/CA-CZB-17019/2020	EPI_ISL_884928	Santa Clara County Public Health Laboratory	Chan-Zuckerberg Biohub	CZB Cliahub Consortium et al
USA/CA-CZB-1702/2020	EPI_ISL_468636	Contra Costa Public Health Lab	Chan-Zuckerberg Biohub	CZB Cliahub Consortium et al
USA/CA-CZB-17020/2020	EPI_ISL_884929	Santa Clara County Public Health Laboratory	Chan-Zuckerberg Biohub	CZB Cliahub Consortium et al
USA/CA-CZB-17021/2020	EPI_ISL_884930	Santa Clara County Public Health Laboratory	Chan-Zuckerberg Biohub	CZB Cliahub Consortium et al
USA/CA-CZB-17023/2020	EPI_ISL_884931	Santa Clara County Public Health Laboratory	Chan-Zuckerberg Biohub	CZB Cliahub Consortium et al
USA/CA-CZB-17024/2020	EPI_ISL_884932	Santa Clara County Public Health Laboratory	Chan-Zuckerberg Biohub	CZB Cliahub Consortium et al
USA/CA-CZB-17025/2020	EPI_ISL_884933	Santa Clara County Public Health Laboratory	Chan-Zuckerberg Biohub	CZB Cliahub Consortium et al
USA/CA-CZB-17026/2020	EPI_ISL_884934	Santa Clara County Public Health Laboratory	Chan-Zuckerberg Biohub	CZB Cliahub Consortium et al
USA/CA-CZB-17028/2020	EPI_ISL_884935	Santa Clara County Public Health Laboratory	Chan-Zuckerberg Biohub	CZB Cliahub Consortium et al
USA/CA-CZB-17029/2020	EPI_ISL_884936	Santa Clara County Public Health Laboratory	Chan-Zuckerberg Biohub	CZB Cliahub Consortium et al
USA/CA-CZB-17030/2020	EPI_ISL_884937	Santa Clara County Public Health Laboratory	Chan-Zuckerberg Biohub	CZB Cliahub Consortium et al
USA/CA-CZB-17031/2020	EPI_ISL_884938	Santa Clara County Public Health Laboratory	Chan-Zuckerberg Biohub	CZB Cliahub Consortium et al
USA/CA-CZB-17033/2020	EPI_ISL_884939	Santa Clara County Public Health Laboratory	Chan-Zuckerberg Biohub	CZB Cliahub Consortium et al
USA/CA-CZB-17036/2020	EPI_ISL_884940	Santa Clara County Public Health Laboratory	Chan-Zuckerberg Biohub	CZB Cliahub Consortium et al
USA/CA-CZB-17037/2020	EPI_ISL_884941	Santa Clara County Public Health Laboratory	Chan-Zuckerberg Biohub	CZB Cliahub Consortium et al
USA/CA-CZB-17038/2020	EPI_ISL_884942	Santa Clara County Public Health Laboratory	Chan-Zuckerberg Biohub	CZB Cliahub Consortium et al
USA/CA-CZB-17039/2020	EPI_ISL_884943	Santa Clara County Public Health Laboratory	Chan-Zuckerberg Biohub	CZB Cliahub Consortium et al
USA/CA-CZB-1704/2020	EPI_ISL_468637	Contra Costa Public Health Lab	Chan-Zuckerberg Biohub	CZB Cliahub Consortium et al
USA/CA-CZB-17040/2020	EPI_ISL_884944	Santa Clara County Public Health Laboratory	Chan-Zuckerberg Biohub	CZB Cliahub Consortium et al
USA/CA-CZB-17041/2020	EPI_ISL_884945	Santa Clara County Public Health Laboratory	Chan-Zuckerberg Biohub	CZB Cliahub Consortium et al
USA/CA-CZB-17042/2020	EPI_ISL_884946	Santa Clara County Public Health Laboratory	Chan-Zuckerberg Biohub	CZB Cliahub Consortium et al
USA/CA-CZB-17044/2020	EPI_ISL_884947	Santa Clara County Public Health Laboratory	Chan-Zuckerberg Biohub	CZB Cliahub Consortium et al
USA/CA-CZB-17045/2020	EPI_ISL_884948	Santa Clara County Public Health Laboratory	Chan-Zuckerberg Biohub	CZB Cliahub Consortium et al
USA/CA-CZB-17046/2020	EPI_ISL_884949	Santa Clara County Public Health Laboratory	Chan-Zuckerberg Biohub	CZB Cliahub Consortium et al
USA/CA-CZB-17049/2020	EPI_ISL_884950	Santa Clara County Public Health Laboratory	Chan-Zuckerberg Biohub	CZB Cliahub Consortium et al
USA/CA-CZB-1705/2020	EPI_ISL_468638	Contra Costa Public Health Lab	Chan-Zuckerberg Biohub	CZB Cliahub Consortium et al
USA/CA-CZB-17050/2020	EPI_ISL_884951	Santa Clara County Public Health Laboratory	Chan-Zuckerberg Biohub	CZB Cliahub Consortium et al
USA/CA-CZB-17051/2020	EPI_ISL_884952	Santa Clara County Public Health Laboratory	Chan-Zuckerberg Biohub	CZB Cliahub Consortium et al
USA/CA-CZB-17052/2020	EPI_ISL_884953	Santa Clara County Public Health Laboratory	Chan-Zuckerberg Biohub	CZB Cliahub Consortium et al
USA/CA-CZB-17053/2020	EPI_ISL_884954	Santa Clara County Public Health Laboratory	Chan-Zuckerberg Biohub	CZB Cliahub Consortium et al
USA/CA-CZB-17054/2020	EPI_ISL_884955	Santa Clara County Public Health Laboratory	Chan-Zuckerberg Biohub	CZB Cliahub Consortium et al
USA/CA-CZB-17055/2020	EPI_ISL_884956	Santa Clara County Public Health Laboratory	Chan-Zuckerberg Biohub	CZB Cliahub Consortium et al
USA/CA-CZB-17057/2020	EPI_ISL_884957	Santa Clara County Public Health Laboratory	Chan-Zuckerberg Biohub	CZB Cliahub Consortium et al
USA/CA-CZB-17058/2020	EPI_ISL_884958	Santa Clara County Public Health Laboratory	Chan-Zuckerberg Biohub	CZB Cliahub Consortium et al
USA/CA-CZB-17059/2020	EPI_ISL_884959	Santa Clara County Public Health Laboratory	Chan-Zuckerberg Biohub	CZB Cliahub Consortium et al
USA/CA-CZB-17061/2020	EPI_ISL_884960	Santa Clara County Public Health Laboratory	Chan-Zuckerberg Biohub	CZB Cliahub Consortium et al
USA/CA-CZB-17062/2020	EPI_ISL_884961	Santa Clara County Public Health Laboratory	Chan-Zuckerberg Biohub	CZB Cliahub Consortium et al
USA/CA-CZB-17063/2020	EPI_ISL_884962	Santa Clara County Public Health Laboratory	Chan-Zuckerberg Biohub	CZB Cliahub Consortium et al
USA/CA-CZB-17064/2020	EPI_ISL_884963	Santa Clara County Public Health Laboratory	Chan-Zuckerberg Biohub	CZB Cliahub Consortium et al
USA/CA-CZB-17066/2020	EPI_ISL_884964	Santa Clara County Public Health Laboratory	Chan-Zuckerberg Biohub	CZB Cliahub Consortium et al
USA/CA-CZB-17067/2020	EPI_ISL_884965	Santa Clara County Public Health Laboratory	Chan-Zuckerberg Biohub	CZB Cliahub Consortium et al
USA/CA-CZB-17069/2020	EPI_ISL_884966	Santa Clara County Public Health Laboratory	Chan-Zuckerberg Biohub	CZB Cliahub Consortium et al
USA/CA-CZB-1707/2020	EPI_ISL_468639	Contra Costa Public Health Lab	Chan-Zuckerberg Biohub	CZB Cliahub Consortium et al
USA/CA-CZB-17070/2020	EPI_ISL_884967	Santa Clara County Public Health Laboratory	Chan-Zuckerberg Biohub	CZB Cliahub Consortium et al
USA/CA-CZB-17071/2020	EPI_ISL_884968	Santa Clara County Public Health Laboratory	Chan-Zuckerberg Biohub	CZB Cliahub Consortium et al
USA/CA-CZB-17072/2020	EPI_ISL_884969	Santa Clara County Public Health Laboratory	Chan-Zuckerberg Biohub	CZB Cliahub Consortium et al
USA/CA-CZB-17074/2020	EPI_ISL_884970	Santa Clara County Public Health Laboratory	Chan-Zuckerberg Biohub	CZB Cliahub Consortium et al
USA/CA-CZB-17075/2020	EPI_ISL_884971	Santa Clara County Public Health Laboratory	Chan-Zuckerberg Biohub	CZB Cliahub Consortium et al
USA/CA-CZB-17076/2020	EPI_ISL_884972	Santa Clara County Public Health Laboratory	Chan-Zuckerberg Biohub	CZB Cliahub Consortium et al
USA/CA-CZB-17077/2020	EPI_ISL_884973	Santa Clara County Public Health Laboratory	Chan-Zuckerberg Biohub	CZB Cliahub Consortium et al
USA/CA-CZB-17078/2020	EPI_ISL_884974	Santa Clara County Public Health Laboratory	Chan-Zuckerberg Biohub	CZB Cliahub Consortium et al
USA/CA-CZB-17079/2020	EPI_ISL_884975	Santa Clara County Public Health Laboratory	Chan-Zuckerberg Biohub	CZB Cliahub Consortium et al
USA/CA-CZB-17080/2020	EPI_ISL_884976	Santa Clara County Public Health Laboratory	Chan-Zuckerberg Biohub	CZB Cliahub Consortium et al
USA/CA-CZB-17082/2020	EPI_ISL_884977	Santa Clara County Public Health Laboratory	Chan-Zuckerberg Biohub	CZB Cliahub Consortium et al
USA/CA-CZB-17083/2020	EPI_ISL_884978	Santa Clara County Public Health Laboratory	Chan-Zuckerberg Biohub	CZB Cliahub Consortium et al
USA/CA-CZB-17084/2020	EPI_ISL_884979	Santa Clara County Public Health Laboratory	Chan-Zuckerberg Biohub	CZB Cliahub Consortium et al
USA/CA-CZB-17085/2020	EPI_ISL_884980	Santa Clara County Public Health Laboratory	Chan-Zuckerberg Biohub	CZB Cliahub Consortium et al
USA/CA-CZB-17086/2020	EPI_ISL_884981	Santa Clara County Public Health Laboratory	Chan-Zuckerberg Biohub	CZB Cliahub Consortium et al
USA/CA-CZB-17087/2020	EPI_ISL_884982	Santa Clara County Public Health Laboratory	Chan-Zuckerberg Biohub	CZB Cliahub Consortium et al
USA/CA-CZB-17089/2020	EPI_ISL_884983	Santa Clara County Public Health Laboratory	Chan-Zuckerberg Biohub	CZB Cliahub Consortium et al
USA/CA-CZB-1709/2020	EPI_ISL_468640	Contra Costa Public Health Lab	Chan-Zuckerberg Biohub	CZB Cliahub Consortium et al
USA/CA-CZB-17090/2020	EPI_ISL_884984	Santa Clara County Public Health Laboratory	Chan-Zuckerberg Biohub	CZB Cliahub Consortium et al
USA/CA-CZB-17091/2020	EPI_ISL_884985	Santa Clara County Public Health Laboratory	Chan-Zuckerberg Biohub	CZB Cliahub Consortium et al
USA/CA-CZB-17093/2020	EPI_ISL_884986	Santa Clara County Public Health Laboratory	Chan-Zuckerberg Biohub	CZB Cliahub Consortium et al
USA/CA-CZB-17094/2020	EPI_ISL_884987	Santa Clara County Public Health Laboratory	Chan-Zuckerberg Biohub	CZB Cliahub Consortium et al
USA/CA-CZB-17095/2020	EPI_ISL_884988	Santa Clara County Public Health Laboratory	Chan-Zuckerberg Biohub	CZB Cliahub Consortium et al
USA/CA-CZB-17096/2020	EPI_ISL_884989	Santa Clara County Public Health Laboratory	Chan-Zuckerberg Biohub	CZB Cliahub Consortium et al
USA/CA-CZB-17097/2020	EPI_ISL_884990	Santa Clara County Public Health Laboratory	Chan-Zuckerberg Biohub	CZB Cliahub Consortium et al
USA/CA-CZB-1710/2020	EPI_ISL_468641	Contra Costa Public Health Lab	Chan-Zuckerberg Biohub	CZB Cliahub Consortium et al
USA/CA-CZB-17100/2020	EPI_ISL_884991	Santa Clara County Public Health Laboratory	Chan-Zuckerberg Biohub	CZB Cliahub Consortium et al
USA/CA-CZB-17101/2020	EPI_ISL_884992	Santa Clara County Public Health Laboratory	Chan-Zuckerberg Biohub	CZB Cliahub Consortium et al
USA/CA-CZB-17102/2020	EPI_ISL_884993	Santa Clara County Public Health Laboratory	Chan-Zuckerberg Biohub	CZB Cliahub Consortium et al
USA/CA-CZB-17103/2020	EPI_ISL_884994	Santa Clara County Public Health Laboratory	Chan-Zuckerberg Biohub	CZB Cliahub Consortium et al
USA/CA-CZB-17106/2020	EPI_ISL_884995	Santa Clara County Public Health Laboratory	Chan-Zuckerberg Biohub	CZB Cliahub Consortium et al
USA/CA-CZB-17107/2020	EPI_ISL_884996	Santa Clara County Public Health Laboratory	Chan-Zuckerberg Biohub	CZB Cliahub Consortium et al
USA/CA-CZB-17108/2020	EPI_ISL_884997	Santa Clara County Public Health Laboratory	Chan-Zuckerberg Biohub	CZB Cliahub Consortium et al
USA/CA-CZB-1711/2020	EPI_ISL_468642	Contra Costa Public Health Lab	Chan-Zuckerberg Biohub	CZB Cliahub Consortium et al
USA/CA-CZB-17110/2020	EPI_ISL_884998	Santa Clara County Public Health Laboratory	Chan-Zuckerberg Biohub	CZB Cliahub Consortium et al
USA/CA-CZB-17111/2020	EPI_ISL_884999	Santa Clara County Public Health Laboratory	Chan-Zuckerberg Biohub	CZB Cliahub Consortium et al
USA/CA-CZB-17112/2020	EPI_ISL_885000	Santa Clara County Public Health Laboratory	Chan-Zuckerberg Biohub	CZB Cliahub Consortium et al
USA/CA-CZB-17113/2020	EPI_ISL_885001	Santa Clara County Public Health Laboratory	Chan-Zuckerberg Biohub	CZB Cliahub Consortium et al
USA/CA-CZB-17115/2020	EPI_ISL_885002	Santa Clara County Public Health Laboratory	Chan-Zuckerberg Biohub	CZB Cliahub Consortium et al
USA/CA-CZB-17116/2020	EPI_ISL_885003	Santa Clara County Public Health Laboratory	Chan-Zuckerberg Biohub	CZB Cliahub Consortium et al
USA/CA-CZB-17117/2020	EPI_ISL_885004	Santa Clara County Public Health Laboratory	Chan-Zuckerberg Biohub	CZB Cliahub Consortium et al
USA/CA-CZB-17119/2020	EPI_ISL_885005	Santa Clara County Public Health Laboratory	Chan-Zuckerberg Biohub	CZB Cliahub Consortium et al
USA/CA-CZB-17120/2020	EPI_ISL_885006	Santa Clara County Public Health Laboratory	Chan-Zuckerberg Biohub	CZB Cliahub Consortium et al
USA/CA-CZB-17121/2020	EPI_ISL_885007	Santa Clara County Public Health Laboratory	Chan-Zuckerberg Biohub	CZB Cliahub Consortium et al
USA/CA-CZB-17124/2020	EPI_ISL_885008	Santa Clara County Public Health Laboratory	Chan-Zuckerberg Biohub	CZB Cliahub Consortium et al
USA/CA-CZB-17128/2020	EPI_ISL_885009	Santa Clara County Public Health Laboratory	Chan-Zuckerberg Biohub	CZB Cliahub Consortium et al
USA/CA-CZB-1713/2020	EPI_ISL_468643	Contra Costa Public Health Lab	Chan-Zuckerberg Biohub	CZB Cliahub Consortium et al
USA/CA-CZB-17131/2020	EPI_ISL_885010	Santa Clara County Public Health Laboratory	Chan-Zuckerberg Biohub	CZB Cliahub Consortium et al
USA/CA-CZB-17132/2020	EPI_ISL_885011	Santa Clara County Public Health Laboratory	Chan-Zuckerberg Biohub	CZB Cliahub Consortium et al
USA/CA-CZB-17133/2020	EPI_ISL_885012	Santa Clara County Public Health Laboratory	Chan-Zuckerberg Biohub	CZB Cliahub Consortium et al
USA/CA-CZB-17135/2020	EPI_ISL_885013	Santa Clara County Public Health Laboratory	Chan-Zuckerberg Biohub	CZB Cliahub Consortium et al
USA/CA-CZB-17138/2020	EPI_ISL_885014	Santa Clara County Public Health Laboratory	Chan-Zuckerberg Biohub	CZB Cliahub Consortium et al
USA/CA-CZB-17139/2020	EPI_ISL_885015	Santa Clara County Public Health Laboratory	Chan-Zuckerberg Biohub	CZB Cliahub Consortium et al
USA/CA-CZB-17140/2020	EPI_ISL_885016	Santa Clara County Public Health Laboratory	Chan-Zuckerberg Biohub	CZB Cliahub Consortium et al
USA/CA-CZB-17141/2020	EPI_ISL_885017	Santa Clara County Public Health Laboratory	Chan-Zuckerberg Biohub	CZB Cliahub Consortium et al
USA/CA-CZB-17142/2020	EPI_ISL_885018	Santa Clara County Public Health Laboratory	Chan-Zuckerberg Biohub	CZB Cliahub Consortium et al
USA/CA-CZB-17143/2020	EPI_ISL_885019	Santa Clara County Public Health Laboratory	Chan-Zuckerberg Biohub	CZB Cliahub Consortium et al
USA/CA-CZB-17144/2020	EPI_ISL_885020	Santa Clara County Public Health Laboratory	Chan-Zuckerberg Biohub	CZB Cliahub Consortium et al
USA/CA-CZB-17145/2020	EPI_ISL_885021	Santa Clara County Public Health Laboratory	Chan-Zuckerberg Biohub	CZB Cliahub Consortium et al
USA/CA-CZB-17148/2021	EPI_ISL_885022	Santa Clara County Public Health Laboratory	Chan-Zuckerberg Biohub	CZB Cliahub Consortium et al
USA/CA-CZB-17151/2020	EPI_ISL_885023	Santa Clara County Public Health Laboratory	Chan-Zuckerberg Biohub	CZB Cliahub Consortium et al
USA/CA-CZB-17152/2020	EPI_ISL_885024	Santa Clara County Public Health Laboratory	Chan-Zuckerberg Biohub	CZB Cliahub Consortium et al
USA/CA-CZB-17154/2020	EPI_ISL_885025	Santa Clara County Public Health Laboratory	Chan-Zuckerberg Biohub	CZB Cliahub Consortium et al
USA/CA-CZB-17155/2021	EPI_ISL_885026	Santa Clara County Public Health Laboratory	Chan-Zuckerberg Biohub	CZB Cliahub Consortium et al
USA/CA-CZB-17156/2021	EPI_ISL_885027	Santa Clara County Public Health Laboratory	Chan-Zuckerberg Biohub	CZB Cliahub Consortium et al
USA/CA-CZB-17157/2021	EPI_ISL_885028	Santa Clara County Public Health Laboratory	Chan-Zuckerberg Biohub	CZB Cliahub Consortium et al
USA/CA-CZB-17158/2021	EPI_ISL_885029	Santa Clara County Public Health Laboratory	Chan-Zuckerberg Biohub	CZB Cliahub Consortium et al
USA/CA-CZB-17159/2021	EPI_ISL_885030	Santa Clara County Public Health Laboratory	Chan-Zuckerberg Biohub	CZB Cliahub Consortium et al
USA/CA-CZB-1716/2020	EPI_ISL_468644	Contra Costa Public Health Lab	Chan-Zuckerberg Biohub	CZB Cliahub Consortium et al
USA/CA-CZB-17161/2021	EPI_ISL_885031	Santa Clara County Public Health Laboratory	Chan-Zuckerberg Biohub	CZB Cliahub Consortium et al
USA/CA-CZB-17162/2021	EPI_ISL_885032	Santa Clara County Public Health Laboratory	Chan-Zuckerberg Biohub	CZB Cliahub Consortium et al
USA/CA-CZB-17163/2020	EPI_ISL_885033	Santa Clara County Public Health Laboratory	Chan-Zuckerberg Biohub	CZB Cliahub Consortium et al
USA/CA-CZB-17164/2020	EPI_ISL_885034	Santa Clara County Public Health Laboratory	Chan-Zuckerberg Biohub	CZB Cliahub Consortium et al
USA/CA-CZB-17165/2021	EPI_ISL_885035	Santa Clara County Public Health Laboratory	Chan-Zuckerberg Biohub	CZB Cliahub Consortium et al
USA/CA-CZB-17166/2020	EPI_ISL_885036	Santa Clara County Public Health Laboratory	Chan-Zuckerberg Biohub	CZB Cliahub Consortium et al
USA/CA-CZB-17167/2021	EPI_ISL_885037	Santa Clara County Public Health Laboratory	Chan-Zuckerberg Biohub	CZB Cliahub Consortium et al
USA/CA-CZB-17168/2021	EPI_ISL_885038	Santa Clara County Public Health Laboratory	Chan-Zuckerberg Biohub	CZB Cliahub Consortium et al
USA/CA-CZB-17169/2020	EPI_ISL_885039	Santa Clara County Public Health Laboratory	Chan-Zuckerberg Biohub	CZB Cliahub Consortium et al
USA/CA-CZB-17170/2020	EPI_ISL_885040	Santa Clara County Public Health Laboratory	Chan-Zuckerberg Biohub	CZB Cliahub Consortium et al
USA/CA-CZB-17172/2021	EPI_ISL_885041	Santa Clara County Public Health Laboratory	Chan-Zuckerberg Biohub	CZB Cliahub Consortium et al
USA/CA-CZB-17173/2021	EPI_ISL_885042	Santa Clara County Public Health Laboratory	Chan-Zuckerberg Biohub	CZB Cliahub Consortium et al
USA/CA-CZB-17174/2020	EPI_ISL_885043	Santa Clara County Public Health Laboratory	Chan-Zuckerberg Biohub	CZB Cliahub Consortium et al
USA/CA-CZB-17175/2021	EPI_ISL_885044	Santa Clara County Public Health Laboratory	Chan-Zuckerberg Biohub	CZB Cliahub Consortium et al
USA/CA-CZB-17176/2021	EPI_ISL_885045	Santa Clara County Public Health Laboratory	Chan-Zuckerberg Biohub	CZB Cliahub Consortium et al
USA/CA-CZB-17177/2021	EPI_ISL_885046	Santa Clara County Public Health Laboratory	Chan-Zuckerberg Biohub	CZB Cliahub Consortium et al
USA/CA-CZB-17178/2021	EPI_ISL_885047	Santa Clara County Public Health Laboratory	Chan-Zuckerberg Biohub	CZB Cliahub Consortium et al
USA/CA-CZB-17179/2021	EPI_ISL_885048	Santa Clara County Public Health Laboratory	Chan-Zuckerberg Biohub	CZB Cliahub Consortium et al
USA/CA-CZB-1718/2020	EPI_ISL_468645	Contra Costa Public Health Lab	Chan-Zuckerberg Biohub	CZB Cliahub Consortium et al
USA/CA-CZB-17180/2021	EPI_ISL_885049	Santa Clara County Public Health Laboratory	Chan-Zuckerberg Biohub	CZB Cliahub Consortium et al
USA/CA-CZB-17181/2021	EPI_ISL_885050	Santa Clara County Public Health Laboratory	Chan-Zuckerberg Biohub	CZB Cliahub Consortium et al
USA/CA-CZB-17182/2020	EPI_ISL_885051	Santa Clara County Public Health Laboratory	Chan-Zuckerberg Biohub	CZB Cliahub Consortium et al
USA/CA-CZB-17183/2021	EPI_ISL_849923	UCSF Clinical Microbiology Laboratory	Chan-Zuckerberg Biohub	CZB Cliahub Consortium et al
USA/CA-CZB-17184/2021	EPI_ISL_849924	UCSF Clinical Microbiology Laboratory	Chan-Zuckerberg Biohub	CZB Cliahub Consortium et al
USA/CA-CZB-17185/2020	EPI_ISL_849925	UCSF Clinical Microbiology Laboratory	Chan-Zuckerberg Biohub	CZB Cliahub Consortium et al
USA/CA-CZB-17186/2020	EPI_ISL_849926	UCSF Clinical Microbiology Laboratory	Chan-Zuckerberg Biohub	CZB Cliahub Consortium et al
USA/CA-CZB-17187/2020	EPI_ISL_849927	UCSF Clinical Microbiology Laboratory	Chan-Zuckerberg Biohub	CZB Cliahub Consortium et al
USA/CA-CZB-17197/2021	EPI_ISL_849922	Orange County Public Health Lab	Chan-Zuckerberg Biohub	CZB Cliahub Consortium et al
USA/CA-CZB-1720/2020	EPI_ISL_468646	Contra Costa Public Health Lab	Chan-Zuckerberg Biohub	CZB Cliahub Consortium et al
USA/CA-CZB-17203/2020	EPI_ISL_885052	Orange County Public Health Lab	Chan-Zuckerberg Biohub	CZB Cliahub Consortium et al
USA/CA-CZB-17204/2020	EPI_ISL_885053	Orange County Public Health Lab	Chan-Zuckerberg Biohub	CZB Cliahub Consortium et al
USA/CA-CZB-17205/2020	EPI_ISL_885054	Orange County Public Health Lab	Chan-Zuckerberg Biohub	CZB Cliahub Consortium et al
USA/CA-CZB-17206/2020	EPI_ISL_885055	Orange County Public Health Lab	Chan-Zuckerberg Biohub	CZB Cliahub Consortium et al
USA/CA-CZB-17207/2020	EPI_ISL_885056	Orange County Public Health Lab	Chan-Zuckerberg Biohub	CZB Cliahub Consortium et al
USA/CA-CZB-17208/2020	EPI_ISL_885057	Orange County Public Health Lab	Chan-Zuckerberg Biohub	CZB Cliahub Consortium et al
USA/CA-CZB-17209/2020	EPI_ISL_885058	Orange County Public Health Lab	Chan-Zuckerberg Biohub	CZB Cliahub Consortium et al
USA/CA-CZB-1721/2020	EPI_ISL_468647	Contra Costa Public Health Lab	Chan-Zuckerberg Biohub	CZB Cliahub Consortium et al
USA/CA-CZB-17210/2020	EPI_ISL_885059	Orange County Public Health Lab	Chan-Zuckerberg Biohub	CZB Cliahub Consortium et al
USA/CA-CZB-17212/2020	EPI_ISL_885060	Orange County Public Health Lab	Chan-Zuckerberg Biohub	CZB Cliahub Consortium et al
USA/CA-CZB-17213/2020	EPI_ISL_885061	Orange County Public Health Lab	Chan-Zuckerberg Biohub	CZB Cliahub Consortium et al
USA/CA-CZB-17214/2020	EPI_ISL_885062	Orange County Public Health Lab	Chan-Zuckerberg Biohub	CZB Cliahub Consortium et al
USA/CA-CZB-17215/2020	EPI_ISL_885063	Orange County Public Health Lab	Chan-Zuckerberg Biohub	CZB Cliahub Consortium et al
USA/CA-CZB-17216/2020	EPI_ISL_885064	Orange County Public Health Lab	Chan-Zuckerberg Biohub	CZB Cliahub Consortium et al
USA/CA-CZB-17217/2020	EPI_ISL_885065	Orange County Public Health Lab	Chan-Zuckerberg Biohub	CZB Cliahub Consortium et al
USA/CA-CZB-17218/2020	EPI_ISL_885066	Orange County Public Health Lab	Chan-Zuckerberg Biohub	CZB Cliahub Consortium et al
USA/CA-CZB-17219/2020	EPI_ISL_885067	Orange County Public Health Lab	Chan-Zuckerberg Biohub	CZB Cliahub Consortium et al
USA/CA-CZB-1722/2020	EPI_ISL_468648	Contra Costa Public Health Lab	Chan-Zuckerberg Biohub	CZB Cliahub Consortium et al
USA/CA-CZB-17220/2020	EPI_ISL_885068	Orange County Public Health Lab	Chan-Zuckerberg Biohub	CZB Cliahub Consortium et al
USA/CA-CZB-17221/2020	EPI_ISL_885069	Orange County Public Health Lab	Chan-Zuckerberg Biohub	CZB Cliahub Consortium et al
USA/CA-CZB-17222/2020	EPI_ISL_885070	Orange County Public Health Lab	Chan-Zuckerberg Biohub	CZB Cliahub Consortium et al
USA/CA-CZB-17223/2020	EPI_ISL_885071	Orange County Public Health Lab	Chan-Zuckerberg Biohub	CZB Cliahub Consortium et al
USA/CA-CZB-17224/2020	EPI_ISL_885072	Orange County Public Health Lab	Chan-Zuckerberg Biohub	CZB Cliahub Consortium et al
USA/CA-CZB-17225/2020	EPI_ISL_885073	Orange County Public Health Lab	Chan-Zuckerberg Biohub	CZB Cliahub Consortium et al
USA/CA-CZB-17226/2020	EPI_ISL_885074	Orange County Public Health Lab	Chan-Zuckerberg Biohub	CZB Cliahub Consortium et al
USA/CA-CZB-17227/2020	EPI_ISL_885075	Orange County Public Health Lab	Chan-Zuckerberg Biohub	CZB Cliahub Consortium et al
USA/CA-CZB-17228/2020	EPI_ISL_885076	Orange County Public Health Lab	Chan-Zuckerberg Biohub	CZB Cliahub Consortium et al
USA/CA-CZB-17229/2020	EPI_ISL_885077	Orange County Public Health Lab	Chan-Zuckerberg Biohub	CZB Cliahub Consortium et al
USA/CA-CZB-17230/2020	EPI_ISL_885078	Orange County Public Health Lab	Chan-Zuckerberg Biohub	CZB Cliahub Consortium et al
USA/CA-CZB-17231/2020	EPI_ISL_885079	Orange County Public Health Lab	Chan-Zuckerberg Biohub	CZB Cliahub Consortium et al
USA/CA-CZB-17232/2020	EPI_ISL_885080	Orange County Public Health Lab	Chan-Zuckerberg Biohub	CZB Cliahub Consortium et al
USA/CA-CZB-17233/2020	EPI_ISL_885081	Orange County Public Health Lab	Chan-Zuckerberg Biohub	CZB Cliahub Consortium et al
USA/CA-CZB-17234/2020	EPI_ISL_885082	Orange County Public Health Lab	Chan-Zuckerberg Biohub	CZB Cliahub Consortium et al
USA/CA-CZB-17236/2020	EPI_ISL_885083	Orange County Public Health Lab	Chan-Zuckerberg Biohub	CZB Cliahub Consortium et al
USA/CA-CZB-17237/2020	EPI_ISL_885084	Orange County Public Health Lab	Chan-Zuckerberg Biohub	CZB Cliahub Consortium et al
USA/CA-CZB-17238/2020	EPI_ISL_885085	Orange County Public Health Lab	Chan-Zuckerberg Biohub	CZB Cliahub Consortium et al
USA/CA-CZB-17239/2020	EPI_ISL_885086	Orange County Public Health Lab	Chan-Zuckerberg Biohub	CZB Cliahub Consortium et al
USA/CA-CZB-17240/2020	EPI_ISL_885087	Orange County Public Health Lab	Chan-Zuckerberg Biohub	CZB Cliahub Consortium et al
USA/CA-CZB-17242/2020	EPI_ISL_885088	Orange County Public Health Lab	Chan-Zuckerberg Biohub	CZB Cliahub Consortium et al
USA/CA-CZB-17243/2020	EPI_ISL_885089	Orange County Public Health Lab	Chan-Zuckerberg Biohub	CZB Cliahub Consortium et al
USA/CA-CZB-17244/2020	EPI_ISL_885090	Orange County Public Health Lab	Chan-Zuckerberg Biohub	CZB Cliahub Consortium et al
USA/CA-CZB-17245/2020	EPI_ISL_885091	Orange County Public Health Lab	Chan-Zuckerberg Biohub	CZB Cliahub Consortium et al
USA/CA-CZB-17246/2020	EPI_ISL_885092	Orange County Public Health Lab	Chan-Zuckerberg Biohub	CZB Cliahub Consortium et al
USA/CA-CZB-17247/2020	EPI_ISL_885093	Orange County Public Health Lab	Chan-Zuckerberg Biohub	CZB Cliahub Consortium et al
USA/CA-CZB-17248/2020	EPI_ISL_885094	Orange County Public Health Lab	Chan-Zuckerberg Biohub	CZB Cliahub Consortium et al
USA/CA-CZB-17249/2020	EPI_ISL_885095	Orange County Public Health Lab	Chan-Zuckerberg Biohub	CZB Cliahub Consortium et al
USA/CA-CZB-17250/2020	EPI_ISL_885096	Orange County Public Health Lab	Chan-Zuckerberg Biohub	CZB Cliahub Consortium et al
USA/CA-CZB-17251/2020	EPI_ISL_885097	Orange County Public Health Lab	Chan-Zuckerberg Biohub	CZB Cliahub Consortium et al
USA/CA-CZB-17252/2020	EPI_ISL_885098	Orange County Public Health Lab	Chan-Zuckerberg Biohub	CZB Cliahub Consortium et al
USA/CA-CZB-17253/2020	EPI_ISL_885099	Orange County Public Health Lab	Chan-Zuckerberg Biohub	CZB Cliahub Consortium et al
USA/CA-CZB-17254/2020	EPI_ISL_885100	Orange County Public Health Lab	Chan-Zuckerberg Biohub	CZB Cliahub Consortium et al
USA/CA-CZB-17255/2020	EPI_ISL_885101	Orange County Public Health Lab	Chan-Zuckerberg Biohub	CZB Cliahub Consortium et al
USA/CA-CZB-17256/2020	EPI_ISL_885102	Orange County Public Health Lab	Chan-Zuckerberg Biohub	CZB Cliahub Consortium et al
USA/CA-CZB-17257/2020	EPI_ISL_885103	Orange County Public Health Lab	Chan-Zuckerberg Biohub	CZB Cliahub Consortium et al
USA/CA-CZB-17258/2020	EPI_ISL_885104	Orange County Public Health Lab	Chan-Zuckerberg Biohub	CZB Cliahub Consortium et al
USA/CA-CZB-17259/2020	EPI_ISL_885105	Orange County Public Health Lab	Chan-Zuckerberg Biohub	CZB Cliahub Consortium et al
USA/CA-CZB-1726/2020	EPI_ISL_468649	Contra Costa Public Health Lab	Chan-Zuckerberg Biohub	CZB Cliahub Consortium et al
USA/CA-CZB-17260/2020	EPI_ISL_885106	Orange County Public Health Lab	Chan-Zuckerberg Biohub	CZB Cliahub Consortium et al
USA/CA-CZB-17261/2020	EPI_ISL_885107	Orange County Public Health Lab	Chan-Zuckerberg Biohub	CZB Cliahub Consortium et al
USA/CA-CZB-17262/2020	EPI_ISL_885108	Orange County Public Health Lab	Chan-Zuckerberg Biohub	CZB Cliahub Consortium et al
USA/CA-CZB-17263/2020	EPI_ISL_885109	Orange County Public Health Lab	Chan-Zuckerberg Biohub	CZB Cliahub Consortium et al
USA/CA-CZB-17264/2020	EPI_ISL_885110	Orange County Public Health Lab	Chan-Zuckerberg Biohub	CZB Cliahub Consortium et al
USA/CA-CZB-17265/2020	EPI_ISL_885111	Orange County Public Health Lab	Chan-Zuckerberg Biohub	CZB Cliahub Consortium et al
USA/CA-CZB-17266/2020	EPI_ISL_885112	Orange County Public Health Lab	Chan-Zuckerberg Biohub	CZB Cliahub Consortium et al
USA/CA-CZB-17267/2020	EPI_ISL_885113	Orange County Public Health Lab	Chan-Zuckerberg Biohub	CZB Cliahub Consortium et al
USA/CA-CZB-17268/2020	EPI_ISL_885114	Orange County Public Health Lab	Chan-Zuckerberg Biohub	CZB Cliahub Consortium et al
USA/CA-CZB-1727/2020	EPI_ISL_468650	Contra Costa Public Health Lab	Chan-Zuckerberg Biohub	CZB Cliahub Consortium et al
USA/CA-CZB-17270/2020	EPI_ISL_885115	Orange County Public Health Lab	Chan-Zuckerberg Biohub	CZB Cliahub Consortium et al
USA/CA-CZB-17271/2020	EPI_ISL_885116	Orange County Public Health Lab	Chan-Zuckerberg Biohub	CZB Cliahub Consortium et al
USA/CA-CZB-17272/2020	EPI_ISL_885117	Orange County Public Health Lab	Chan-Zuckerberg Biohub	CZB Cliahub Consortium et al
USA/CA-CZB-17273/2020	EPI_ISL_885118	Orange County Public Health Lab	Chan-Zuckerberg Biohub	CZB Cliahub Consortium et al
USA/CA-CZB-17274/2020	EPI_ISL_885119	Orange County Public Health Lab	Chan-Zuckerberg Biohub	CZB Cliahub Consortium et al
USA/CA-CZB-17275/2020	EPI_ISL_885120	Orange County Public Health Lab	Chan-Zuckerberg Biohub	CZB Cliahub Consortium et al
USA/CA-CZB-17276/2020	EPI_ISL_885121	Orange County Public Health Lab	Chan-Zuckerberg Biohub	CZB Cliahub Consortium et al
USA/CA-CZB-17277/2020	EPI_ISL_885122	Orange County Public Health Lab	Chan-Zuckerberg Biohub	CZB Cliahub Consortium et al
USA/CA-CZB-17278/2020	EPI_ISL_885123	Orange County Public Health Lab	Chan-Zuckerberg Biohub	CZB Cliahub Consortium et al
USA/CA-CZB-1728/2020	EPI_ISL_468651	Contra Costa Public Health Lab	Chan-Zuckerberg Biohub	CZB Cliahub Consortium et al
USA/CA-CZB-17280/2020	EPI_ISL_885124	Orange County Public Health Lab	Chan-Zuckerberg Biohub	CZB Cliahub Consortium et al
USA/CA-CZB-17281/2020	EPI_ISL_885125	Orange County Public Health Lab	Chan-Zuckerberg Biohub	CZB Cliahub Consortium et al
USA/CA-CZB-17282/2020	EPI_ISL_885126	Orange County Public Health Lab	Chan-Zuckerberg Biohub	CZB Cliahub Consortium et al
USA/CA-CZB-17283/2020	EPI_ISL_885127	Orange County Public Health Lab	Chan-Zuckerberg Biohub	CZB Cliahub Consortium et al
USA/CA-CZB-17284/2020	EPI_ISL_885128	California Institute of Technology	Chan-Zuckerberg Biohub	CZB Cliahub Consortium et al
USA/CA-CZB-17285/2020	EPI_ISL_885129	California Institute of Technology	Chan-Zuckerberg Biohub	CZB Cliahub Consortium et al
USA/CA-CZB-17286/2020	EPI_ISL_885130	California Institute of Technology	Chan-Zuckerberg Biohub	CZB Cliahub Consortium et al
USA/CA-CZB-17287/2020	EPI_ISL_885131	California Institute of Technology	Chan-Zuckerberg Biohub	CZB Cliahub Consortium et al
USA/CA-CZB-17288/2020	EPI_ISL_885132	California Institute of Technology	Chan-Zuckerberg Biohub	CZB Cliahub Consortium et al
USA/CA-CZB-17289/2020	EPI_ISL_885133	California Institute of Technology	Chan-Zuckerberg Biohub	CZB Cliahub Consortium et al
USA/CA-CZB-1729/2020	EPI_ISL_468652	Contra Costa Public Health Lab	Chan-Zuckerberg Biohub	CZB Cliahub Consortium et al
USA/CA-CZB-17290/2020	EPI_ISL_885134	California Institute of Technology	Chan-Zuckerberg Biohub	CZB Cliahub Consortium et al
USA/CA-CZB-17291/2020	EPI_ISL_885135	California Institute of Technology	Chan-Zuckerberg Biohub	CZB Cliahub Consortium et al
USA/CA-CZB-17292/2020	EPI_ISL_885136	California Institute of Technology	Chan-Zuckerberg Biohub	CZB Cliahub Consortium et al
USA/CA-CZB-17293/2020	EPI_ISL_885137	California Institute of Technology	Chan-Zuckerberg Biohub	CZB Cliahub Consortium et al
USA/CA-CZB-17294/2020	EPI_ISL_885138	California Institute of Technology	Chan-Zuckerberg Biohub	CZB Cliahub Consortium et al
USA/CA-CZB-1730/2020	EPI_ISL_468653	Contra Costa Public Health Lab	Chan-Zuckerberg Biohub	CZB Cliahub Consortium et al
USA/CA-CZB-1733/2020	EPI_ISL_468654	Contra Costa Public Health Lab	Chan-Zuckerberg Biohub	CZB Cliahub Consortium et al
USA/CA-CZB-1734/2020	EPI_ISL_468655	Contra Costa Public Health Lab	Chan-Zuckerberg Biohub	CZB Cliahub Consortium et al
USA/CA-CZB-174/2020	EPI_ISL_583173	San Bernardino County Public Health Lab	Chan-Zuckerberg Biohub	CZB Cliahub Consortium et al
USA/CA-CZB-1750/2020	EPI_ISL_476767	Stanford clinical virology lab	Chan-Zuckerberg Biohub	Benjamin Pinksy et al
USA/CA-CZB-1751/2020	EPI_ISL_476768	Stanford clinical virology lab	Chan-Zuckerberg Biohub	Benjamin Pinksy et al
USA/CA-CZB-1752/2020	EPI_ISL_476769	Stanford clinical virology lab	Chan-Zuckerberg Biohub	Benjamin Pinksy et al
USA/CA-CZB-1753/2020	EPI_ISL_476770	Stanford clinical virology lab	Chan-Zuckerberg Biohub	Benjamin Pinksy et al
USA/CA-CZB-1754/2020	EPI_ISL_476771	Stanford clinical virology lab	Chan-Zuckerberg Biohub	Benjamin Pinksy et al
USA/CA-CZB-1755/2020	EPI_ISL_476772	Stanford clinical virology lab	Chan-Zuckerberg Biohub	Benjamin Pinksy et al
USA/CA-CZB-1756/2020	EPI_ISL_476773	Stanford clinical virology lab	Chan-Zuckerberg Biohub	Benjamin Pinksy et al
USA/CA-CZB-1757/2020	EPI_ISL_476774	Stanford clinical virology lab	Chan-Zuckerberg Biohub	Benjamin Pinksy et al
USA/CA-CZB-1758/2020	EPI_ISL_476775	Stanford clinical virology lab	Chan-Zuckerberg Biohub	Benjamin Pinksy et al
USA/CA-CZB-1759/2020	EPI_ISL_476776	Stanford clinical virology lab	Chan-Zuckerberg Biohub	Benjamin Pinksy et al
USA/CA-CZB-176/2020	EPI_ISL_583174	San Bernardino County Public Health Lab	Chan-Zuckerberg Biohub	CZB Cliahub Consortium et al
USA/CA-CZB-1760/2020	EPI_ISL_476777	Stanford clinical virology lab	Chan-Zuckerberg Biohub	Benjamin Pinksy et al
USA/CA-CZB-1761/2020	EPI_ISL_476778	Stanford clinical virology lab	Chan-Zuckerberg Biohub	Benjamin Pinksy et al
USA/CA-CZB-1762/2020	EPI_ISL_476779	Stanford clinical virology lab	Chan-Zuckerberg Biohub	Benjamin Pinksy et al
USA/CA-CZB-1763/2020	EPI_ISL_476780	Stanford clinical virology lab	Chan-Zuckerberg Biohub	Benjamin Pinksy et al
USA/CA-CZB-1764/2020	EPI_ISL_476781	Stanford clinical virology lab	Chan-Zuckerberg Biohub	Benjamin Pinksy et al
USA/CA-CZB-1765/2020	EPI_ISL_476782	Stanford clinical virology lab	Chan-Zuckerberg Biohub	Benjamin Pinksy et al
USA/CA-CZB-1766/2020	EPI_ISL_476783	Stanford clinical virology lab	Chan-Zuckerberg Biohub	Benjamin Pinksy et al
USA/CA-CZB-1767/2020	EPI_ISL_476784	Stanford clinical virology lab	Chan-Zuckerberg Biohub	Benjamin Pinksy et al
USA/CA-CZB-1768/2020	EPI_ISL_476785	Stanford clinical virology lab	Chan-Zuckerberg Biohub	Benjamin Pinksy et al
USA/CA-CZB-1769/2020	EPI_ISL_476786	Stanford clinical virology lab	Chan-Zuckerberg Biohub	Benjamin Pinksy et al
USA/CA-CZB-177/2020	EPI_ISL_583175	San Bernardino County Public Health Lab	Chan-Zuckerberg Biohub	CZB Cliahub Consortium et al
USA/CA-CZB-1770/2020	EPI_ISL_476787	Stanford clinical virology lab	Chan-Zuckerberg Biohub	Benjamin Pinksy et al
USA/CA-CZB-1771/2020	EPI_ISL_476788	Stanford clinical virology lab	Chan-Zuckerberg Biohub	Benjamin Pinksy et al
USA/CA-CZB-1772/2020	EPI_ISL_476789	Stanford clinical virology lab	Chan-Zuckerberg Biohub	Benjamin Pinksy et al
USA/CA-CZB-1773/2020	EPI_ISL_476790	Stanford clinical virology lab	Chan-Zuckerberg Biohub	Benjamin Pinksy et al
USA/CA-CZB-1774/2020	EPI_ISL_476791	Stanford clinical virology lab	Chan-Zuckerberg Biohub	Benjamin Pinksy et al
USA/CA-CZB-1775/2020	EPI_ISL_476792	Stanford clinical virology lab	Chan-Zuckerberg Biohub	Benjamin Pinksy et al
USA/CA-CZB-1776/2020	EPI_ISL_476793	Stanford clinical virology lab	Chan-Zuckerberg Biohub	Benjamin Pinksy et al
USA/CA-CZB-1777/2020	EPI_ISL_476794	Stanford clinical virology lab	Chan-Zuckerberg Biohub	Benjamin Pinksy et al
USA/CA-CZB-1778/2020	EPI_ISL_486115	County of Santa Clara Public Health Department	Chan-Zuckerberg Biohub	CZB Cliahub Consortium et al
USA/CA-CZB-178/2020	EPI_ISL_583176	San Bernardino County Public Health Lab	Chan-Zuckerberg Biohub	CZB Cliahub Consortium et al
USA/CA-CZB-1782/2020	EPI_ISL_486116	County of Santa Clara Public Health Department	Chan-Zuckerberg Biohub	CZB Cliahub Consortium et al
USA/CA-CZB-1783/2020	EPI_ISL_486117	County of Santa Clara Public Health Department	Chan-Zuckerberg Biohub	CZB Cliahub Consortium et al
USA/CA-CZB-1785/2020	EPI_ISL_486118	County of Santa Clara Public Health Department	Chan-Zuckerberg Biohub	CZB Cliahub Consortium et al
USA/CA-CZB-1787/2020	EPI_ISL_486119	County of Santa Clara Public Health Department	Chan-Zuckerberg Biohub	CZB Cliahub Consortium et al
USA/CA-CZB-1788/2020	EPI_ISL_660108	Santa Clara County Public Health Laboratory	Chan-Zuckerberg Biohub	CZB Cliahub Consortium et al
USA/CA-CZB-1789/2020	EPI_ISL_486120	Orange County Public Health Laboratory	Chan-Zuckerberg Biohub	CZB Cliahub Consortium et al
USA/CA-CZB-1790/2020	EPI_ISL_486121	Orange County Public Health Laboratory	Chan-Zuckerberg Biohub	CZB Cliahub Consortium et al
USA/CA-CZB-1793/2020	EPI_ISL_486122	Orange County Public Health Laboratory	Chan-Zuckerberg Biohub	CZB Cliahub Consortium et al
USA/CA-CZB-1794/2020	EPI_ISL_486123	Orange County Public Health Laboratory	Chan-Zuckerberg Biohub	CZB Cliahub Consortium et al
USA/CA-CZB-1795/2020	EPI_ISL_486124	Orange County Public Health Laboratory	Chan-Zuckerberg Biohub	CZB Cliahub Consortium et al
USA/CA-CZB-1796/2020	EPI_ISL_486125	Orange County Public Health Laboratory	Chan-Zuckerberg Biohub	CZB Cliahub Consortium et al
USA/CA-CZB-1797/2020	EPI_ISL_486126	Orange County Public Health Laboratory	Chan-Zuckerberg Biohub	CZB Cliahub Consortium et al
USA/CA-CZB-1798/2020	EPI_ISL_486127	Orange County Public Health Laboratory	Chan-Zuckerberg Biohub	CZB Cliahub Consortium et al
USA/CA-CZB-1799/2020	EPI_ISL_486128	Orange County Public Health Laboratory	Chan-Zuckerberg Biohub	CZB Cliahub Consortium et al
USA/CA-CZB-180/2020	EPI_ISL_583177	San Bernardino County Public Health Lab	Chan-Zuckerberg Biohub	CZB Cliahub Consortium et al
USA/CA-CZB-1800/2020	EPI_ISL_486129	Orange County Public Health Laboratory	Chan-Zuckerberg Biohub	CZB Cliahub Consortium et al
USA/CA-CZB-1801/2020	EPI_ISL_486130	Orange County Public Health Laboratory	Chan-Zuckerberg Biohub	CZB Cliahub Consortium et al
USA/CA-CZB-1802/2020	EPI_ISL_486131	Orange County Public Health Laboratory	Chan-Zuckerberg Biohub	CZB Cliahub Consortium et al
USA/CA-CZB-1803/2020	EPI_ISL_486132	Orange County Public Health Laboratory	Chan-Zuckerberg Biohub	CZB Cliahub Consortium et al
USA/CA-CZB-181/2020	EPI_ISL_583178	San Bernardino County Public Health Lab	Chan-Zuckerberg Biohub	CZB Cliahub Consortium et al
USA/CA-CZB-1812/2020	EPI_ISL_486133	Orange County Public Health Laboratory	Chan-Zuckerberg Biohub	CZB Cliahub Consortium et al
USA/CA-CZB-1817/2020	EPI_ISL_486134	Orange County Public Health Laboratory	Chan-Zuckerberg Biohub	CZB Cliahub Consortium et al
USA/CA-CZB-1818/2020	EPI_ISL_486135	Orange County Public Health Laboratory	Chan-Zuckerberg Biohub	CZB Cliahub Consortium et al
USA/CA-CZB-1819/2020	EPI_ISL_486136	Orange County Public Health Laboratory	Chan-Zuckerberg Biohub	CZB Cliahub Consortium et al
USA/CA-CZB-182/2020	EPI_ISL_583179	San Bernardino County Public Health Lab	Chan-Zuckerberg Biohub	CZB Cliahub Consortium et al
USA/CA-CZB-1820/2020	EPI_ISL_486137	Orange County Public Health Laboratory	Chan-Zuckerberg Biohub	CZB Cliahub Consortium et al
USA/CA-CZB-1822/2020	EPI_ISL_486138	Orange County Public Health Laboratory	Chan-Zuckerberg Biohub	CZB Cliahub Consortium et al
USA/CA-CZB-1823/2020	EPI_ISL_486139	Orange County Public Health Laboratory	Chan-Zuckerberg Biohub	CZB Cliahub Consortium et al
USA/CA-CZB-1824/2020	EPI_ISL_486140	Orange County Public Health Laboratory	Chan-Zuckerberg Biohub	CZB Cliahub Consortium et al
USA/CA-CZB-1825/2020	EPI_ISL_486141	Orange County Public Health Laboratory	Chan-Zuckerberg Biohub	CZB Cliahub Consortium et al
USA/CA-CZB-1826/2020	EPI_ISL_486142	Orange County Public Health Laboratory	Chan-Zuckerberg Biohub	CZB Cliahub Consortium et al
USA/CA-CZB-1827/2020	EPI_ISL_486143	Orange County Public Health Laboratory	Chan-Zuckerberg Biohub	CZB Cliahub Consortium et al
USA/CA-CZB-1828/2020	EPI_ISL_486144	Orange County Public Health Laboratory	Chan-Zuckerberg Biohub	CZB Cliahub Consortium et al
USA/CA-CZB-1829/2020	EPI_ISL_486145	Orange County Public Health Laboratory	Chan-Zuckerberg Biohub	CZB Cliahub Consortium et al
USA/CA-CZB-183/2020	EPI_ISL_583180	San Bernardino County Public Health Lab	Chan-Zuckerberg Biohub	CZB Cliahub Consortium et al
USA/CA-CZB-1830/2020	EPI_ISL_486146	Orange County Public Health Laboratory	Chan-Zuckerberg Biohub	CZB Cliahub Consortium et al
USA/CA-CZB-1832/2020	EPI_ISL_486147	Orange County Public Health Laboratory	Chan-Zuckerberg Biohub	CZB Cliahub Consortium et al
USA/CA-CZB-1833/2020	EPI_ISL_486148	Orange County Public Health Laboratory	Chan-Zuckerberg Biohub	CZB Cliahub Consortium et al
USA/CA-CZB-1835/2020	EPI_ISL_486149	Orange County Public Health Laboratory	Chan-Zuckerberg Biohub	CZB Cliahub Consortium et al
USA/CA-CZB-1836/2020	EPI_ISL_486150	Orange County Public Health Laboratory	Chan-Zuckerberg Biohub	CZB Cliahub Consortium et al
USA/CA-CZB-1838/2020	EPI_ISL_486151	Orange County Public Health Laboratory	Chan-Zuckerberg Biohub	CZB Cliahub Consortium et al
USA/CA-CZB-1839/2020	EPI_ISL_486152	Orange County Public Health Laboratory	Chan-Zuckerberg Biohub	CZB Cliahub Consortium et al
USA/CA-CZB-1840/2020	EPI_ISL_486153	Orange County Public Health Laboratory	Chan-Zuckerberg Biohub	CZB Cliahub Consortium et al
USA/CA-CZB-1841/2020	EPI_ISL_486154	Orange County Public Health Laboratory	Chan-Zuckerberg Biohub	CZB Cliahub Consortium et al
USA/CA-CZB-1842/2020	EPI_ISL_486155	Orange County Public Health Laboratory	Chan-Zuckerberg Biohub	CZB Cliahub Consortium et al
USA/CA-CZB-1843/2020	EPI_ISL_486156	Orange County Public Health Laboratory	Chan-Zuckerberg Biohub	CZB Cliahub Consortium et al
USA/CA-CZB-1844/2020	EPI_ISL_486157	Orange County Public Health Laboratory	Chan-Zuckerberg Biohub	CZB Cliahub Consortium et al
USA/CA-CZB-1845/2020	EPI_ISL_486158	Orange County Public Health Laboratory	Chan-Zuckerberg Biohub	CZB Cliahub Consortium et al
USA/CA-CZB-1846/2020	EPI_ISL_486159	Orange County Public Health Laboratory	Chan-Zuckerberg Biohub	CZB Cliahub Consortium et al
USA/CA-CZB-1848/2020	EPI_ISL_486160	Orange County Public Health Laboratory	Chan-Zuckerberg Biohub	CZB Cliahub Consortium et al
USA/CA-CZB-1849/2020	EPI_ISL_486161	Orange County Public Health Laboratory	Chan-Zuckerberg Biohub	CZB Cliahub Consortium et al
USA/CA-CZB-185/2020	EPI_ISL_583181	San Bernardino County Public Health Lab	Chan-Zuckerberg Biohub	CZB Cliahub Consortium et al
USA/CA-CZB-1851/2020	EPI_ISL_486162	Orange County Public Health Laboratory	Chan-Zuckerberg Biohub	CZB Cliahub Consortium et al
USA/CA-CZB-1854/2020	EPI_ISL_486163	Orange County Public Health Laboratory	Chan-Zuckerberg Biohub	CZB Cliahub Consortium et al
USA/CA-CZB-1855/2020	EPI_ISL_486164	Orange County Public Health Laboratory	Chan-Zuckerberg Biohub	CZB Cliahub Consortium et al
USA/CA-CZB-1857/2020	EPI_ISL_486165	Orange County Public Health Laboratory	Chan-Zuckerberg Biohub	CZB Cliahub Consortium et al
USA/CA-CZB-1859/2020	EPI_ISL_486166	Orange County Public Health Laboratory	Chan-Zuckerberg Biohub	CZB Cliahub Consortium et al
USA/CA-CZB-186/2020	EPI_ISL_583182	San Bernardino County Public Health Lab	Chan-Zuckerberg Biohub	CZB Cliahub Consortium et al
USA/CA-CZB-1861/2020	EPI_ISL_486167	Orange County Public Health Laboratory	Chan-Zuckerberg Biohub	CZB Cliahub Consortium et al
USA/CA-CZB-1863/2020	EPI_ISL_486168	Orange County Public Health Laboratory	Chan-Zuckerberg Biohub	CZB Cliahub Consortium et al
USA/CA-CZB-1864/2020	EPI_ISL_486169	Orange County Public Health Laboratory	Chan-Zuckerberg Biohub	CZB Cliahub Consortium et al
USA/CA-CZB-1867/2020	EPI_ISL_486170	Orange County Public Health Laboratory	Chan-Zuckerberg Biohub	CZB Cliahub Consortium et al
USA/CA-CZB-187/2020	EPI_ISL_583183	San Bernardino County Public Health Lab	Chan-Zuckerberg Biohub	CZB Cliahub Consortium et al
USA/CA-CZB-1871/2020	EPI_ISL_486171	Orange County Public Health Laboratory	Chan-Zuckerberg Biohub	CZB Cliahub Consortium et al
USA/CA-CZB-1872/2020	EPI_ISL_486172	Orange County Public Health Laboratory	Chan-Zuckerberg Biohub	CZB Cliahub Consortium et al
USA/CA-CZB-1873/2020	EPI_ISL_486173	Orange County Public Health Laboratory	Chan-Zuckerberg Biohub	CZB Cliahub Consortium et al
USA/CA-CZB-1874/2020	EPI_ISL_486174	Orange County Public Health Laboratory	Chan-Zuckerberg Biohub	CZB Cliahub Consortium et al
USA/CA-CZB-1875/2020	EPI_ISL_486175	Orange County Public Health Laboratory	Chan-Zuckerberg Biohub	CZB Cliahub Consortium et al
USA/CA-CZB-1877/2020	EPI_ISL_486176	Orange County Public Health Laboratory	Chan-Zuckerberg Biohub	CZB Cliahub Consortium et al
USA/CA-CZB-1878/2020	EPI_ISL_486177	Orange County Public Health Laboratory	Chan-Zuckerberg Biohub	CZB Cliahub Consortium et al
USA/CA-CZB-1879/2020	EPI_ISL_486178	Orange County Public Health Laboratory	Chan-Zuckerberg Biohub	CZB Cliahub Consortium et al
USA/CA-CZB-188/2020	EPI_ISL_583184	San Bernardino County Public Health Lab	Chan-Zuckerberg Biohub	CZB Cliahub Consortium et al
USA/CA-CZB-1880/2020	EPI_ISL_486179	Orange County Public Health Laboratory	Chan-Zuckerberg Biohub	CZB Cliahub Consortium et al
USA/CA-CZB-1881/2020	EPI_ISL_486180	Orange County Public Health Laboratory	Chan-Zuckerberg Biohub	CZB Cliahub Consortium et al
USA/CA-CZB-1882/2020	EPI_ISL_486181	Orange County Public Health Laboratory	Chan-Zuckerberg Biohub	CZB Cliahub Consortium et al
USA/CA-CZB-1883/2020	EPI_ISL_486182	Orange County Public Health Laboratory	Chan-Zuckerberg Biohub	CZB Cliahub Consortium et al
USA/CA-CZB-1884/2020	EPI_ISL_486183	Orange County Public Health Laboratory	Chan-Zuckerberg Biohub	CZB Cliahub Consortium et al
USA/CA-CZB-1885/2020	EPI_ISL_486184	Orange County Public Health Laboratory	Chan-Zuckerberg Biohub	CZB Cliahub Consortium et al
USA/CA-CZB-1886/2020	EPI_ISL_486185	Orange County Public Health Laboratory	Chan-Zuckerberg Biohub	CZB Cliahub Consortium et al
USA/CA-CZB-1887/2020	EPI_ISL_486186	Orange County Public Health Laboratory	Chan-Zuckerberg Biohub	CZB Cliahub Consortium et al
USA/CA-CZB-1888/2020	EPI_ISL_486187	Orange County Public Health Laboratory	Chan-Zuckerberg Biohub	CZB Cliahub Consortium et al
USA/CA-CZB-1889/2020	EPI_ISL_486188	Orange County Public Health Laboratory	Chan-Zuckerberg Biohub	CZB Cliahub Consortium et al
USA/CA-CZB-189/2020	EPI_ISL_583185	San Bernardino County Public Health Lab	Chan-Zuckerberg Biohub	CZB Cliahub Consortium et al
USA/CA-CZB-1890/2020	EPI_ISL_486189	Orange County Public Health Laboratory	Chan-Zuckerberg Biohub	CZB Cliahub Consortium et al
USA/CA-CZB-1891/2020	EPI_ISL_486190	Orange County Public Health Laboratory	Chan-Zuckerberg Biohub	CZB Cliahub Consortium et al
USA/CA-CZB-1892/2020	EPI_ISL_486191	Orange County Public Health Laboratory	Chan-Zuckerberg Biohub	CZB Cliahub Consortium et al
USA/CA-CZB-1893/2020	EPI_ISL_486192	Orange County Public Health Laboratory	Chan-Zuckerberg Biohub	CZB Cliahub Consortium et al
USA/CA-CZB-1894/2020	EPI_ISL_486193	Orange County Public Health Laboratory	Chan-Zuckerberg Biohub	CZB Cliahub Consortium et al
USA/CA-CZB-1895/2020	EPI_ISL_486194	Orange County Public Health Laboratory	Chan-Zuckerberg Biohub	CZB Cliahub Consortium et al
USA/CA-CZB-1896/2020	EPI_ISL_486195	Orange County Public Health Laboratory	Chan-Zuckerberg Biohub	CZB Cliahub Consortium et al
USA/CA-CZB-1897/2020	EPI_ISL_486196	Orange County Public Health Laboratory	Chan-Zuckerberg Biohub	CZB Cliahub Consortium et al
USA/CA-CZB-1898/2020	EPI_ISL_486197	Orange County Public Health Laboratory	Chan-Zuckerberg Biohub	CZB Cliahub Consortium et al
USA/CA-CZB-1899/2020	EPI_ISL_486198	Orange County Public Health Laboratory	Chan-Zuckerberg Biohub	CZB Cliahub Consortium et al
USA/CA-CZB-190/2020	EPI_ISL_583186	San Bernardino County Public Health Lab	Chan-Zuckerberg Biohub	CZB Cliahub Consortium et al
USA/CA-CZB-1904/2020	EPI_ISL_486199	Orange County Public Health Laboratory	Chan-Zuckerberg Biohub	CZB Cliahub Consortium et al
USA/CA-CZB-1906/2020	EPI_ISL_486200	Orange County Public Health Laboratory	Chan-Zuckerberg Biohub	CZB Cliahub Consortium et al
USA/CA-CZB-1907/2020	EPI_ISL_486201	Orange County Public Health Laboratory	Chan-Zuckerberg Biohub	CZB Cliahub Consortium et al
USA/CA-CZB-1909/2020	EPI_ISL_486202	Orange County Public Health Laboratory	Chan-Zuckerberg Biohub	CZB Cliahub Consortium et al
USA/CA-CZB-191/2020	EPI_ISL_583201	UCSF Clinical Microbiology Laboratory	Chan-Zuckerberg Biohub	CZB Cliahub Consortium et al
USA/CA-CZB-1910/2020	EPI_ISL_486203	Orange County Public Health Laboratory	Chan-Zuckerberg Biohub	CZB Cliahub Consortium et al
USA/CA-CZB-1911/2020	EPI_ISL_486204	Orange County Public Health Laboratory	Chan-Zuckerberg Biohub	CZB Cliahub Consortium et al
USA/CA-CZB-1912/2020	EPI_ISL_486205	Orange County Public Health Laboratory	Chan-Zuckerberg Biohub	CZB Cliahub Consortium et al
USA/CA-CZB-1913/2020	EPI_ISL_486206	Orange County Public Health Laboratory	Chan-Zuckerberg Biohub	CZB Cliahub Consortium et al
USA/CA-CZB-1914/2020	EPI_ISL_486207	Orange County Public Health Laboratory	Chan-Zuckerberg Biohub	CZB Cliahub Consortium et al
USA/CA-CZB-1915/2020	EPI_ISL_486208	Orange County Public Health Laboratory	Chan-Zuckerberg Biohub	CZB Cliahub Consortium et al
USA/CA-CZB-1916/2020	EPI_ISL_486209	Orange County Public Health Laboratory	Chan-Zuckerberg Biohub	CZB Cliahub Consortium et al
USA/CA-CZB-1918/2020	EPI_ISL_486210	Orange County Public Health Laboratory	Chan-Zuckerberg Biohub	CZB Cliahub Consortium et al
USA/CA-CZB-1919/2020	EPI_ISL_486211	Orange County Public Health Laboratory	Chan-Zuckerberg Biohub	CZB Cliahub Consortium et al
USA/CA-CZB-192/2020	EPI_ISL_583200	UCSF Clinical Microbiology Laboratory	Chan-Zuckerberg Biohub	CZB Cliahub Consortium et al
USA/CA-CZB-1920/2020	EPI_ISL_486212	Orange County Public Health Laboratory	Chan-Zuckerberg Biohub	CZB Cliahub Consortium et al
USA/CA-CZB-1921/2020	EPI_ISL_486213	Orange County Public Health Laboratory	Chan-Zuckerberg Biohub	CZB Cliahub Consortium et al
USA/CA-CZB-1922/2020	EPI_ISL_486214	Orange County Public Health Laboratory	Chan-Zuckerberg Biohub	CZB Cliahub Consortium et al
USA/CA-CZB-1923/2020	EPI_ISL_486215	Orange County Public Health Laboratory	Chan-Zuckerberg Biohub	CZB Cliahub Consortium et al
USA/CA-CZB-1926/2020	EPI_ISL_486216	Orange County Public Health Laboratory	Chan-Zuckerberg Biohub	CZB Cliahub Consortium et al
USA/CA-CZB-1928/2020	EPI_ISL_486217	Orange County Public Health Laboratory	Chan-Zuckerberg Biohub	CZB Cliahub Consortium et al
USA/CA-CZB-1929/2020	EPI_ISL_486218	Orange County Public Health Laboratory	Chan-Zuckerberg Biohub	CZB Cliahub Consortium et al
USA/CA-CZB-193/2020	EPI_ISL_583199	UCSF Clinical Microbiology Laboratory	Chan-Zuckerberg Biohub	CZB Cliahub Consortium et al
USA/CA-CZB-1930/2020	EPI_ISL_486219	Orange County Public Health Laboratory	Chan-Zuckerberg Biohub	CZB Cliahub Consortium et al
USA/CA-CZB-1931/2020	EPI_ISL_486220	Orange County Public Health Laboratory	Chan-Zuckerberg Biohub	CZB Cliahub Consortium et al
USA/CA-CZB-1932/2020	EPI_ISL_486221	Orange County Public Health Laboratory	Chan-Zuckerberg Biohub	CZB Cliahub Consortium et al
USA/CA-CZB-1944/2020	EPI_ISL_486222	Orange County Public Health Laboratory	Chan-Zuckerberg Biohub	CZB Cliahub Consortium et al
USA/CA-CZB-1945/2020	EPI_ISL_486223	Orange County Public Health Laboratory	Chan-Zuckerberg Biohub	CZB Cliahub Consortium et al
USA/CA-CZB-1946/2020	EPI_ISL_486224	Orange County Public Health Laboratory	Chan-Zuckerberg Biohub	CZB Cliahub Consortium et al
USA/CA-CZB-1947/2020	EPI_ISL_486225	Orange County Public Health Laboratory	Chan-Zuckerberg Biohub	CZB Cliahub Consortium et al
USA/CA-CZB-1949/2020	EPI_ISL_486226	Orange County Public Health Laboratory	Chan-Zuckerberg Biohub	CZB Cliahub Consortium et al
USA/CA-CZB-1951/2020	EPI_ISL_486227	Orange County Public Health Laboratory	Chan-Zuckerberg Biohub	CZB Cliahub Consortium et al
USA/CA-CZB-1955/2020	EPI_ISL_486228	Orange County Public Health Laboratory	Chan-Zuckerberg Biohub	CZB Cliahub Consortium et al
USA/CA-CZB-1957/2020	EPI_ISL_486229	Orange County Public Health Laboratory	Chan-Zuckerberg Biohub	CZB Cliahub Consortium et al
USA/CA-CZB-1958/2020	EPI_ISL_486230	Orange County Public Health Laboratory	Chan-Zuckerberg Biohub	CZB Cliahub Consortium et al
USA/CA-CZB-1959/2020	EPI_ISL_486231	Orange County Public Health Laboratory	Chan-Zuckerberg Biohub	CZB Cliahub Consortium et al
USA/CA-CZB-1960/2020	EPI_ISL_486232	Orange County Public Health Laboratory	Chan-Zuckerberg Biohub	CZB Cliahub Consortium et al
USA/CA-CZB-1961/2020	EPI_ISL_486233	Orange County Public Health Laboratory	Chan-Zuckerberg Biohub	CZB Cliahub Consortium et al
USA/CA-CZB-1962/2020	EPI_ISL_486234	Orange County Public Health Laboratory	Chan-Zuckerberg Biohub	CZB Cliahub Consortium et al
USA/CA-CZB-1963/2020	EPI_ISL_486235	Orange County Public Health Laboratory	Chan-Zuckerberg Biohub	CZB Cliahub Consortium et al
USA/CA-CZB-1964/2020	EPI_ISL_486236	Orange County Public Health Laboratory	Chan-Zuckerberg Biohub	CZB Cliahub Consortium et al
USA/CA-CZB-1965/2020	EPI_ISL_486237	Orange County Public Health Laboratory	Chan-Zuckerberg Biohub	CZB Cliahub Consortium et al
USA/CA-CZB-1966/2020	EPI_ISL_486238	Orange County Public Health Laboratory	Chan-Zuckerberg Biohub	CZB Cliahub Consortium et al
USA/CA-CZB-1967/2020	EPI_ISL_486239	Orange County Public Health Laboratory	Chan-Zuckerberg Biohub	CZB Cliahub Consortium et al
USA/CA-CZB-1968/2020	EPI_ISL_486240	Orange County Public Health Laboratory	Chan-Zuckerberg Biohub	CZB Cliahub Consortium et al
USA/CA-CZB-1969/2020	EPI_ISL_486241	Orange County Public Health Laboratory	Chan-Zuckerberg Biohub	CZB Cliahub Consortium et al
USA/CA-CZB-1970/2020	EPI_ISL_486242	Orange County Public Health Laboratory	Chan-Zuckerberg Biohub	CZB Cliahub Consortium et al
USA/CA-CZB-1971/2020	EPI_ISL_486243	Orange County Public Health Laboratory	Chan-Zuckerberg Biohub	CZB Cliahub Consortium et al
USA/CA-CZB-1972/2020	EPI_ISL_486244	Orange County Public Health Laboratory	Chan-Zuckerberg Biohub	CZB Cliahub Consortium et al
USA/CA-CZB-1973/2020	EPI_ISL_486245	Orange County Public Health Laboratory	Chan-Zuckerberg Biohub	CZB Cliahub Consortium et al
USA/CA-CZB-1976/2020	EPI_ISL_486246	Orange County Public Health Laboratory	Chan-Zuckerberg Biohub	CZB Cliahub Consortium et al
USA/CA-CZB-1978/2020	EPI_ISL_486247	Orange County Public Health Laboratory	Chan-Zuckerberg Biohub	CZB Cliahub Consortium et al
USA/CA-CZB-1979/2020	EPI_ISL_486248	Orange County Public Health Laboratory	Chan-Zuckerberg Biohub	CZB Cliahub Consortium et al
USA/CA-CZB-1980/2020	EPI_ISL_486249	Orange County Public Health Laboratory	Chan-Zuckerberg Biohub	CZB Cliahub Consortium et al
USA/CA-CZB-1982/2020	EPI_ISL_486250	Orange County Public Health Laboratory	Chan-Zuckerberg Biohub	CZB Cliahub Consortium et al
USA/CA-CZB-1984/2020	EPI_ISL_486251	Orange County Public Health Laboratory	Chan-Zuckerberg Biohub	CZB Cliahub Consortium et al
USA/CA-CZB-1985/2020	EPI_ISL_486252	Orange County Public Health Laboratory	Chan-Zuckerberg Biohub	CZB Cliahub Consortium et al
USA/CA-CZB-1986/2020	EPI_ISL_486253	Orange County Public Health Laboratory	Chan-Zuckerberg Biohub	CZB Cliahub Consortium et al
USA/CA-CZB-1991/2020	EPI_ISL_486254	Orange County Public Health Laboratory	Chan-Zuckerberg Biohub	CZB Cliahub Consortium et al
USA/CA-CZB-1992/2020	EPI_ISL_486255	Orange County Public Health Laboratory	Chan-Zuckerberg Biohub	CZB Cliahub Consortium et al
USA/CA-CZB-1993/2020	EPI_ISL_486256	Orange County Public Health Laboratory	Chan-Zuckerberg Biohub	CZB Cliahub Consortium et al
USA/CA-CZB-1994/2020	EPI_ISL_486257	Orange County Public Health Laboratory	Chan-Zuckerberg Biohub	CZB Cliahub Consortium et al
USA/CA-CZB-1995/2020	EPI_ISL_486258	Orange County Public Health Laboratory	Chan-Zuckerberg Biohub	CZB Cliahub Consortium et al
USA/CA-CZB-1999/2020	EPI_ISL_486259	Orange County Public Health Laboratory	Chan-Zuckerberg Biohub	CZB Cliahub Consortium et al
USA/CA-CZB-2000/2020	EPI_ISL_486260	Orange County Public Health Laboratory	Chan-Zuckerberg Biohub	CZB Cliahub Consortium et al
USA/CA-CZB-2001/2020	EPI_ISL_486261	Orange County Public Health Laboratory	Chan-Zuckerberg Biohub	CZB Cliahub Consortium et al
USA/CA-CZB-2002/2020	EPI_ISL_486262	Orange County Public Health Laboratory	Chan-Zuckerberg Biohub	CZB Cliahub Consortium et al
USA/CA-CZB-2003/2020	EPI_ISL_486263	Orange County Public Health Laboratory	Chan-Zuckerberg Biohub	CZB Cliahub Consortium et al
USA/CA-CZB-2004/2020	EPI_ISL_486264	Orange County Public Health Laboratory	Chan-Zuckerberg Biohub	CZB Cliahub Consortium et al
USA/CA-CZB-2006/2020	EPI_ISL_486265	Orange County Public Health Laboratory	Chan-Zuckerberg Biohub	CZB Cliahub Consortium et al
USA/CA-CZB-2011/2020	EPI_ISL_486266	Orange County Public Health Laboratory	Chan-Zuckerberg Biohub	CZB Cliahub Consortium et al
USA/CA-CZB-2013/2020	EPI_ISL_486267	Orange County Public Health Laboratory	Chan-Zuckerberg Biohub	CZB Cliahub Consortium et al
USA/CA-CZB-2015/2020	EPI_ISL_486268	Orange County Public Health Laboratory	Chan-Zuckerberg Biohub	CZB Cliahub Consortium et al
USA/CA-CZB-2016/2020	EPI_ISL_486269	Orange County Public Health Laboratory	Chan-Zuckerberg Biohub	CZB Cliahub Consortium et al
USA/CA-CZB-2017/2020	EPI_ISL_486270	Orange County Public Health Laboratory	Chan-Zuckerberg Biohub	CZB Cliahub Consortium et al
USA/CA-CZB-2018/2020	EPI_ISL_486271	Orange County Public Health Laboratory	Chan-Zuckerberg Biohub	CZB Cliahub Consortium et al
USA/CA-CZB-2020/2020	EPI_ISL_486272	Orange County Public Health Laboratory	Chan-Zuckerberg Biohub	CZB Cliahub Consortium et al
USA/CA-CZB-2021/2020	EPI_ISL_486273	Orange County Public Health Laboratory	Chan-Zuckerberg Biohub	CZB Cliahub Consortium et al
USA/CA-CZB-2022/2020	EPI_ISL_486274	Orange County Public Health Laboratory	Chan-Zuckerberg Biohub	CZB Cliahub Consortium et al
USA/CA-CZB-2023/2020	EPI_ISL_486275	Orange County Public Health Laboratory	Chan-Zuckerberg Biohub	CZB Cliahub Consortium et al
USA/CA-CZB-2024/2020	EPI_ISL_486276	Orange County Public Health Laboratory	Chan-Zuckerberg Biohub	CZB Cliahub Consortium et al
USA/CA-CZB-2026/2020	EPI_ISL_486277	Orange County Public Health Laboratory	Chan-Zuckerberg Biohub	CZB Cliahub Consortium et al
USA/CA-CZB-2030/2020	EPI_ISL_486278	Orange County Public Health Laboratory	Chan-Zuckerberg Biohub	CZB Cliahub Consortium et al
USA/CA-CZB-2031/2020	EPI_ISL_486279	Orange County Public Health Laboratory	Chan-Zuckerberg Biohub	CZB Cliahub Consortium et al
USA/CA-CZB-2034/2020	EPI_ISL_486280	Humboldt County Public Health Laboratory	Chan-Zuckerberg Biohub	CZB Cliahub Consortium et al
USA/CA-CZB-2035/2020	EPI_ISL_486281	Humboldt County Public Health Laboratory	Chan-Zuckerberg Biohub	CZB Cliahub Consortium et al
USA/CA-CZB-2036/2020	EPI_ISL_486282	Humboldt County Public Health Laboratory	Chan-Zuckerberg Biohub	CZB Cliahub Consortium et al
USA/CA-CZB-2037/2020	EPI_ISL_486283	Humboldt County Public Health Laboratory	Chan-Zuckerberg Biohub	CZB Cliahub Consortium et al
USA/CA-CZB-2039/2020	EPI_ISL_486284	Humboldt County Public Health Laboratory	Chan-Zuckerberg Biohub	CZB Cliahub Consortium et al
USA/CA-CZB-2041/2020	EPI_ISL_486285	Humboldt County Public Health Laboratory	Chan-Zuckerberg Biohub	CZB Cliahub Consortium et al
USA/CA-CZB-2042/2020	EPI_ISL_486286	Humboldt County Public Health Laboratory	Chan-Zuckerberg Biohub	CZB Cliahub Consortium et al
USA/CA-CZB-2043/2020	EPI_ISL_486287	San Joaquin County Public Health Lab	Chan-Zuckerberg Biohub	CZB Cliahub Consortium et al
USA/CA-CZB-2044/2020	EPI_ISL_486288	San Joaquin County Public Health Lab	Chan-Zuckerberg Biohub	CZB Cliahub Consortium et al
USA/CA-CZB-2045/2020	EPI_ISL_486289	San Joaquin County Public Health Lab	Chan-Zuckerberg Biohub	CZB Cliahub Consortium et al
USA/CA-CZB-2046/2020	EPI_ISL_486290	San Joaquin County Public Health Lab	Chan-Zuckerberg Biohub	CZB Cliahub Consortium et al
USA/CA-CZB-2047/2020	EPI_ISL_486291	San Joaquin County Public Health Lab	Chan-Zuckerberg Biohub	CZB Cliahub Consortium et al
USA/CA-CZB-2048/2020	EPI_ISL_486292	San Joaquin County Public Health Lab	Chan-Zuckerberg Biohub	CZB Cliahub Consortium et al
USA/CA-CZB-2049/2020	EPI_ISL_486293	San Joaquin County Public Health Lab	Chan-Zuckerberg Biohub	CZB Cliahub Consortium et al
USA/CA-CZB-2050/2020	EPI_ISL_486294	San Joaquin County Public Health Lab	Chan-Zuckerberg Biohub	CZB Cliahub Consortium et al
USA/CA-CZB-2051/2020	EPI_ISL_486295	San Joaquin County Public Health Lab	Chan-Zuckerberg Biohub	CZB Cliahub Consortium et al
USA/CA-CZB-2052/2020	EPI_ISL_486296	San Joaquin County Public Health Lab	Chan-Zuckerberg Biohub	CZB Cliahub Consortium et al
USA/CA-CZB-2053/2020	EPI_ISL_486297	San Joaquin County Public Health Lab	Chan-Zuckerberg Biohub	CZB Cliahub Consortium et al
USA/CA-CZB-2054/2020	EPI_ISL_486298	San Joaquin County Public Health Lab	Chan-Zuckerberg Biohub	CZB Cliahub Consortium et al
USA/CA-CZB-2056/2020	EPI_ISL_486299	San Joaquin County Public Health Lab	Chan-Zuckerberg Biohub	CZB Cliahub Consortium et al
USA/CA-CZB-2057/2020	EPI_ISL_486300	San Joaquin County Public Health Lab	Chan-Zuckerberg Biohub	CZB Cliahub Consortium et al
USA/CA-CZB-2058/2020	EPI_ISL_486301	San Joaquin County Public Health Lab	Chan-Zuckerberg Biohub	CZB Cliahub Consortium et al
USA/CA-CZB-2059/2020	EPI_ISL_486302	San Joaquin County Public Health Lab	Chan-Zuckerberg Biohub	CZB Cliahub Consortium et al
USA/CA-CZB-2060/2020	EPI_ISL_486303	San Joaquin County Public Health Lab	Chan-Zuckerberg Biohub	CZB Cliahub Consortium et al
USA/CA-CZB-2061/2020	EPI_ISL_486304	San Joaquin County Public Health Lab	Chan-Zuckerberg Biohub	CZB Cliahub Consortium et al
USA/CA-CZB-2062/2020	EPI_ISL_486305	San Joaquin County Public Health Lab	Chan-Zuckerberg Biohub	CZB Cliahub Consortium et al
USA/CA-CZB-2063/2020	EPI_ISL_486306	San Joaquin County Public Health Lab	Chan-Zuckerberg Biohub	CZB Cliahub Consortium et al
USA/CA-CZB-2064/2020	EPI_ISL_486307	San Joaquin County Public Health Lab	Chan-Zuckerberg Biohub	CZB Cliahub Consortium et al
USA/CA-CZB-2065/2020	EPI_ISL_486308	San Joaquin County Public Health Lab	Chan-Zuckerberg Biohub	CZB Cliahub Consortium et al
USA/CA-CZB-2066/2020	EPI_ISL_486309	San Joaquin County Public Health Lab	Chan-Zuckerberg Biohub	CZB Cliahub Consortium et al
USA/CA-CZB-2067/2020	EPI_ISL_486310	San Joaquin County Public Health Lab	Chan-Zuckerberg Biohub	CZB Cliahub Consortium et al
USA/CA-CZB-2068/2020	EPI_ISL_486311	San Joaquin County Public Health Lab	Chan-Zuckerberg Biohub	CZB Cliahub Consortium et al
USA/CA-CZB-2069/2020	EPI_ISL_486312	San Joaquin County Public Health Lab	Chan-Zuckerberg Biohub	CZB Cliahub Consortium et al
USA/CA-CZB-2070/2020	EPI_ISL_486313	San Joaquin County Public Health Lab	Chan-Zuckerberg Biohub	CZB Cliahub Consortium et al
USA/CA-CZB-2071/2020	EPI_ISL_486314	San Joaquin County Public Health Lab	Chan-Zuckerberg Biohub	CZB Cliahub Consortium et al
USA/CA-CZB-2072/2020	EPI_ISL_486315	San Joaquin County Public Health Lab	Chan-Zuckerberg Biohub	CZB Cliahub Consortium et al
USA/CA-CZB-2073/2020	EPI_ISL_486316	San Joaquin County Public Health Lab	Chan-Zuckerberg Biohub	CZB Cliahub Consortium et al
USA/CA-CZB-2074/2020	EPI_ISL_486317	San Joaquin County Public Health Lab	Chan-Zuckerberg Biohub	CZB Cliahub Consortium et al
USA/CA-CZB-2075/2020	EPI_ISL_486318	San Joaquin County Public Health Lab	Chan-Zuckerberg Biohub	CZB Cliahub Consortium et al
USA/CA-CZB-2076/2020	EPI_ISL_486319	San Joaquin County Public Health Lab	Chan-Zuckerberg Biohub	CZB Cliahub Consortium et al
USA/CA-CZB-2077/2020	EPI_ISL_486320	San Joaquin County Public Health Lab	Chan-Zuckerberg Biohub	CZB Cliahub Consortium et al
USA/CA-CZB-2078/2020	EPI_ISL_486321	San Joaquin County Public Health Lab	Chan-Zuckerberg Biohub	CZB Cliahub Consortium et al
USA/CA-CZB-2079/2020	EPI_ISL_486322	San Joaquin County Public Health Lab	Chan-Zuckerberg Biohub	CZB Cliahub Consortium et al
USA/CA-CZB-2080/2020	EPI_ISL_486323	San Joaquin County Public Health Lab	Chan-Zuckerberg Biohub	CZB Cliahub Consortium et al
USA/CA-CZB-2081/2020	EPI_ISL_486324	San Joaquin County Public Health Lab	Chan-Zuckerberg Biohub	CZB Cliahub Consortium et al
USA/CA-CZB-2082/2020	EPI_ISL_486325	San Joaquin County Public Health Lab	Chan-Zuckerberg Biohub	CZB Cliahub Consortium et al
USA/CA-CZB-2083/2020	EPI_ISL_486326	San Joaquin County Public Health Lab	Chan-Zuckerberg Biohub	CZB Cliahub Consortium et al
USA/CA-CZB-2084/2020	EPI_ISL_486327	San Joaquin County Public Health Lab	Chan-Zuckerberg Biohub	CZB Cliahub Consortium et al
USA/CA-CZB-2085/2020	EPI_ISL_486328	San Joaquin County Public Health Lab	Chan-Zuckerberg Biohub	CZB Cliahub Consortium et al
USA/CA-CZB-2086/2020	EPI_ISL_486329	San Joaquin County Public Health Lab	Chan-Zuckerberg Biohub	CZB Cliahub Consortium et al
USA/CA-CZB-2087/2020	EPI_ISL_486330	San Joaquin County Public Health Lab	Chan-Zuckerberg Biohub	CZB Cliahub Consortium et al
USA/CA-CZB-2088/2020	EPI_ISL_486331	San Joaquin County Public Health Lab	Chan-Zuckerberg Biohub	CZB Cliahub Consortium et al
USA/CA-CZB-2089/2020	EPI_ISL_486332	San Joaquin County Public Health Lab	Chan-Zuckerberg Biohub	CZB Cliahub Consortium et al
USA/CA-CZB-2090/2020	EPI_ISL_486333	San Joaquin County Public Health Lab	Chan-Zuckerberg Biohub	CZB Cliahub Consortium et al
USA/CA-CZB-2091/2020	EPI_ISL_486334	San Joaquin County Public Health Lab	Chan-Zuckerberg Biohub	CZB Cliahub Consortium et al
USA/CA-CZB-2092/2020	EPI_ISL_486335	San Joaquin County Public Health Lab	Chan-Zuckerberg Biohub	CZB Cliahub Consortium et al
USA/CA-CZB-2093/2020	EPI_ISL_486336	San Joaquin County Public Health Lab	Chan-Zuckerberg Biohub	CZB Cliahub Consortium et al
USA/CA-CZB-2094/2020	EPI_ISL_486337	San Joaquin County Public Health Lab	Chan-Zuckerberg Biohub	CZB Cliahub Consortium et al
USA/CA-CZB-2095/2020	EPI_ISL_486338	San Joaquin County Public Health Lab	Chan-Zuckerberg Biohub	CZB Cliahub Consortium et al
USA/CA-CZB-2103/2020	EPI_ISL_486339	UCSF Clinical Microbiology Laboratory	Chan-Zuckerberg Biohub	CZB Cliahub Consortium et al
USA/CA-CZB-2104/2020	EPI_ISL_486340	UCSF Clinical Microbiology Laboratory	Chan-Zuckerberg Biohub	CZB Cliahub Consortium et al
USA/CA-CZB-2106/2020	EPI_ISL_486341	UCSF Clinical Microbiology Laboratory	Chan-Zuckerberg Biohub	CZB Cliahub Consortium et al
USA/CA-CZB-2109/2020	EPI_ISL_486342	UCSF Clinical Microbiology Laboratory	Chan-Zuckerberg Biohub	CZB Cliahub Consortium et al
USA/CA-CZB-2111/2020	EPI_ISL_486343	UCSF Clinical Microbiology Laboratory	Chan-Zuckerberg Biohub	CZB Cliahub Consortium et al
USA/CA-CZB-2113/2020	EPI_ISL_486344	UCSF Clinical Microbiology Laboratory	Chan-Zuckerberg Biohub	CZB Cliahub Consortium et al
USA/CA-CZB-2115/2020	EPI_ISL_486345	UCSF Clinical Microbiology Laboratory	Chan-Zuckerberg Biohub	CZB Cliahub Consortium et al
USA/CA-CZB-2116/2020	EPI_ISL_486346	UCSF Clinical Microbiology Laboratory	Chan-Zuckerberg Biohub	CZB Cliahub Consortium et al
USA/CA-CZB-2117/2020	EPI_ISL_486347	UCSF Clinical Microbiology Laboratory	Chan-Zuckerberg Biohub	CZB Cliahub Consortium et al
USA/CA-CZB-2118/2020	EPI_ISL_486348	UCSF Clinical Microbiology Laboratory	Chan-Zuckerberg Biohub	CZB Cliahub Consortium et al
USA/CA-CZB-2119/2020	EPI_ISL_486349	UCSF Clinical Microbiology Laboratory	Chan-Zuckerberg Biohub	CZB Cliahub Consortium et al
USA/CA-CZB-2122/2020	EPI_ISL_486350	UCSF Clinical Microbiology Laboratory	Chan-Zuckerberg Biohub	CZB Cliahub Consortium et al
USA/CA-CZB-2123/2020	EPI_ISL_486351	UCSF Clinical Microbiology Laboratory	Chan-Zuckerberg Biohub	CZB Cliahub Consortium et al
USA/CA-CZB-2124/2020	EPI_ISL_486352	UCSF Clinical Microbiology Laboratory	Chan-Zuckerberg Biohub	CZB Cliahub Consortium et al
USA/CA-CZB-2126/2020	EPI_ISL_486353	UCSF Clinical Microbiology Laboratory	Chan-Zuckerberg Biohub	CZB Cliahub Consortium et al
USA/CA-CZB-2127/2020	EPI_ISL_486354	UCSF Clinical Microbiology Laboratory	Chan-Zuckerberg Biohub	CZB Cliahub Consortium et al
USA/CA-CZB-2128/2020	EPI_ISL_486355	UCSF Clinical Microbiology Laboratory	Chan-Zuckerberg Biohub	CZB Cliahub Consortium et al
USA/CA-CZB-2129/2020	EPI_ISL_486356	UCSF Clinical Microbiology Laboratory	Chan-Zuckerberg Biohub	CZB Cliahub Consortium et al
USA/CA-CZB-2130/2020	EPI_ISL_486357	UCSF Clinical Microbiology Laboratory	Chan-Zuckerberg Biohub	CZB Cliahub Consortium et al
USA/CA-CZB-2131/2020	EPI_ISL_486358	UCSF Clinical Microbiology Laboratory	Chan-Zuckerberg Biohub	CZB Cliahub Consortium et al
USA/CA-CZB-2132/2020	EPI_ISL_486359	UCSF Clinical Microbiology Laboratory	Chan-Zuckerberg Biohub	CZB Cliahub Consortium et al
USA/CA-CZB-2134/2020	EPI_ISL_486360	UCSF Clinical Microbiology Laboratory	Chan-Zuckerberg Biohub	CZB Cliahub Consortium et al
USA/CA-CZB-2139/2020	EPI_ISL_486361	UCSF Clinical Microbiology Laboratory	Chan-Zuckerberg Biohub	CZB Cliahub Consortium et al
USA/CA-CZB-2140/2020	EPI_ISL_486362	UCSF Clinical Microbiology Laboratory	Chan-Zuckerberg Biohub	CZB Cliahub Consortium et al
USA/CA-CZB-2141/2020	EPI_ISL_486363	UCSF Clinical Microbiology Laboratory	Chan-Zuckerberg Biohub	CZB Cliahub Consortium et al
USA/CA-CZB-2147/2020	EPI_ISL_486364	UCSF Clinical Microbiology Laboratory	Chan-Zuckerberg Biohub	CZB Cliahub Consortium et al
USA/CA-CZB-2148/2020	EPI_ISL_486365	UCSF Clinical Microbiology Laboratory	Chan-Zuckerberg Biohub	CZB Cliahub Consortium et al
USA/CA-CZB-215/2020	EPI_ISL_583001	Orange County Public Health Lab	Chan-Zuckerberg Biohub	CZB Cliahub Consortium et al
USA/CA-CZB-2157/2020	EPI_ISL_513707	Orange County Public Health Lab	Chan-Zuckerberg Biohub	CZB Cliahub Consortium et al
USA/CA-CZB-2158/2020	EPI_ISL_513708	Orange County Public Health Lab	Chan-Zuckerberg Biohub	CZB Cliahub Consortium et al
USA/CA-CZB-2159/2020	EPI_ISL_513709	Orange County Public Health Lab	Chan-Zuckerberg Biohub	CZB Cliahub Consortium et al
USA/CA-CZB-216/2020	EPI_ISL_583002	Orange County Public Health Lab	Chan-Zuckerberg Biohub	CZB Cliahub Consortium et al
USA/CA-CZB-2160/2020	EPI_ISL_513710	Orange County Public Health Lab	Chan-Zuckerberg Biohub	CZB Cliahub Consortium et al
USA/CA-CZB-2161/2020	EPI_ISL_513711	Orange County Public Health Lab	Chan-Zuckerberg Biohub	CZB Cliahub Consortium et al
USA/CA-CZB-2162/2020	EPI_ISL_513712	Orange County Public Health Lab	Chan-Zuckerberg Biohub	CZB Cliahub Consortium et al
USA/CA-CZB-2163/2020	EPI_ISL_513713	Orange County Public Health Lab	Chan-Zuckerberg Biohub	CZB Cliahub Consortium et al
USA/CA-CZB-2164/2020	EPI_ISL_513714	Orange County Public Health Lab	Chan-Zuckerberg Biohub	CZB Cliahub Consortium et al
USA/CA-CZB-2165/2020	EPI_ISL_513715	Orange County Public Health Lab	Chan-Zuckerberg Biohub	CZB Cliahub Consortium et al
USA/CA-CZB-2166/2020	EPI_ISL_513716	Orange County Public Health Lab	Chan-Zuckerberg Biohub	CZB Cliahub Consortium et al
USA/CA-CZB-2167/2020	EPI_ISL_513717	Orange County Public Health Lab	Chan-Zuckerberg Biohub	CZB Cliahub Consortium et al
USA/CA-CZB-2168/2020	EPI_ISL_513718	Orange County Public Health Lab	Chan-Zuckerberg Biohub	CZB Cliahub Consortium et al
USA/CA-CZB-2169/2020	EPI_ISL_513719	Orange County Public Health Lab	Chan-Zuckerberg Biohub	CZB Cliahub Consortium et al
USA/CA-CZB-2170/2020	EPI_ISL_513720	Orange County Public Health Lab	Chan-Zuckerberg Biohub	CZB Cliahub Consortium et al
USA/CA-CZB-2171/2020	EPI_ISL_513721	Orange County Public Health Lab	Chan-Zuckerberg Biohub	CZB Cliahub Consortium et al
USA/CA-CZB-2172/2020	EPI_ISL_513722	Orange County Public Health Lab	Chan-Zuckerberg Biohub	CZB Cliahub Consortium et al
USA/CA-CZB-2173/2020	EPI_ISL_513723	Orange County Public Health Lab	Chan-Zuckerberg Biohub	CZB Cliahub Consortium et al
USA/CA-CZB-2174/2020	EPI_ISL_513724	Orange County Public Health Lab	Chan-Zuckerberg Biohub	CZB Cliahub Consortium et al
USA/CA-CZB-2175/2020	EPI_ISL_513725	Orange County Public Health Lab	Chan-Zuckerberg Biohub	CZB Cliahub Consortium et al
USA/CA-CZB-2176/2020	EPI_ISL_513726	Orange County Public Health Lab	Chan-Zuckerberg Biohub	CZB Cliahub Consortium et al
USA/CA-CZB-2177/2020	EPI_ISL_513727	Orange County Public Health Lab	Chan-Zuckerberg Biohub	CZB Cliahub Consortium et al
USA/CA-CZB-2178/2020	EPI_ISL_513728	Orange County Public Health Lab	Chan-Zuckerberg Biohub	CZB Cliahub Consortium et al
USA/CA-CZB-2179/2020	EPI_ISL_513729	Orange County Public Health Lab	Chan-Zuckerberg Biohub	CZB Cliahub Consortium et al
USA/CA-CZB-218/2020	EPI_ISL_583003	Orange County Public Health Lab	Chan-Zuckerberg Biohub	CZB Cliahub Consortium et al
USA/CA-CZB-2180/2020	EPI_ISL_513730	Orange County Public Health Lab	Chan-Zuckerberg Biohub	CZB Cliahub Consortium et al
USA/CA-CZB-2181/2020	EPI_ISL_513731	Orange County Public Health Lab	Chan-Zuckerberg Biohub	CZB Cliahub Consortium et al
USA/CA-CZB-2182/2020	EPI_ISL_513732	Orange County Public Health Lab	Chan-Zuckerberg Biohub	CZB Cliahub Consortium et al
USA/CA-CZB-2183/2020	EPI_ISL_513733	Orange County Public Health Lab	Chan-Zuckerberg Biohub	CZB Cliahub Consortium et al
USA/CA-CZB-2184/2020	EPI_ISL_513734	Orange County Public Health Lab	Chan-Zuckerberg Biohub	CZB Cliahub Consortium et al
USA/CA-CZB-2186/2020	EPI_ISL_513735	Orange County Public Health Lab	Chan-Zuckerberg Biohub	CZB Cliahub Consortium et al
USA/CA-CZB-2187/2020	EPI_ISL_513736	Orange County Public Health Lab	Chan-Zuckerberg Biohub	CZB Cliahub Consortium et al
USA/CA-CZB-2188/2020	EPI_ISL_513737	Orange County Public Health Lab	Chan-Zuckerberg Biohub	CZB Cliahub Consortium et al
USA/CA-CZB-2189/2020	EPI_ISL_513738	Orange County Public Health Lab	Chan-Zuckerberg Biohub	CZB Cliahub Consortium et al
USA/CA-CZB-219/2020	EPI_ISL_583004	Orange County Public Health Lab	Chan-Zuckerberg Biohub	CZB Cliahub Consortium et al
USA/CA-CZB-2190/2020	EPI_ISL_513739	Orange County Public Health Lab	Chan-Zuckerberg Biohub	CZB Cliahub Consortium et al
USA/CA-CZB-2191/2020	EPI_ISL_513740	Orange County Public Health Lab	Chan-Zuckerberg Biohub	CZB Cliahub Consortium et al
USA/CA-CZB-2192/2020	EPI_ISL_513741	Orange County Public Health Lab	Chan-Zuckerberg Biohub	CZB Cliahub Consortium et al
USA/CA-CZB-2193/2020	EPI_ISL_513742	Orange County Public Health Lab	Chan-Zuckerberg Biohub	CZB Cliahub Consortium et al
USA/CA-CZB-2194/2020	EPI_ISL_513743	Orange County Public Health Lab	Chan-Zuckerberg Biohub	CZB Cliahub Consortium et al
USA/CA-CZB-2195/2020	EPI_ISL_513744	Orange County Public Health Lab	Chan-Zuckerberg Biohub	CZB Cliahub Consortium et al
USA/CA-CZB-2196/2020	EPI_ISL_513745	Orange County Public Health Lab	Chan-Zuckerberg Biohub	CZB Cliahub Consortium et al
USA/CA-CZB-2197/2020	EPI_ISL_513746	Orange County Public Health Lab	Chan-Zuckerberg Biohub	CZB Cliahub Consortium et al
USA/CA-CZB-2198/2020	EPI_ISL_513747	Orange County Public Health Lab	Chan-Zuckerberg Biohub	CZB Cliahub Consortium et al
USA/CA-CZB-2199/2020	EPI_ISL_513748	Orange County Public Health Lab	Chan-Zuckerberg Biohub	CZB Cliahub Consortium et al
USA/CA-CZB-2200/2020	EPI_ISL_513749	Orange County Public Health Lab	Chan-Zuckerberg Biohub	CZB Cliahub Consortium et al
USA/CA-CZB-2201/2020	EPI_ISL_513750	Orange County Public Health Lab	Chan-Zuckerberg Biohub	CZB Cliahub Consortium et al
USA/CA-CZB-2202/2020	EPI_ISL_513751	Orange County Public Health Lab	Chan-Zuckerberg Biohub	CZB Cliahub Consortium et al
USA/CA-CZB-2203/2020	EPI_ISL_513752	Orange County Public Health Lab	Chan-Zuckerberg Biohub	CZB Cliahub Consortium et al
USA/CA-CZB-2205/2020	EPI_ISL_513753	Orange County Public Health Lab	Chan-Zuckerberg Biohub	CZB Cliahub Consortium et al
USA/CA-CZB-2206/2020	EPI_ISL_513754	Orange County Public Health Lab	Chan-Zuckerberg Biohub	CZB Cliahub Consortium et al
USA/CA-CZB-2207/2020	EPI_ISL_513755	Orange County Public Health Lab	Chan-Zuckerberg Biohub	CZB Cliahub Consortium et al
USA/CA-CZB-2208/2020	EPI_ISL_513756	Orange County Public Health Lab	Chan-Zuckerberg Biohub	CZB Cliahub Consortium et al
USA/CA-CZB-2209/2020	EPI_ISL_513757	Orange County Public Health Lab	Chan-Zuckerberg Biohub	CZB Cliahub Consortium et al
USA/CA-CZB-2210/2020	EPI_ISL_513758	Orange County Public Health Lab	Chan-Zuckerberg Biohub	CZB Cliahub Consortium et al
USA/CA-CZB-2211/2020	EPI_ISL_513759	Orange County Public Health Lab	Chan-Zuckerberg Biohub	CZB Cliahub Consortium et al
USA/CA-CZB-2212/2020	EPI_ISL_513760	Orange County Public Health Lab	Chan-Zuckerberg Biohub	CZB Cliahub Consortium et al
USA/CA-CZB-2213/2020	EPI_ISL_513761	Orange County Public Health Lab	Chan-Zuckerberg Biohub	CZB Cliahub Consortium et al
USA/CA-CZB-2214/2020	EPI_ISL_513762	Orange County Public Health Lab	Chan-Zuckerberg Biohub	CZB Cliahub Consortium et al
USA/CA-CZB-2215/2020	EPI_ISL_513763	Orange County Public Health Lab	Chan-Zuckerberg Biohub	CZB Cliahub Consortium et al
USA/CA-CZB-2216/2020	EPI_ISL_513764	Orange County Public Health Lab	Chan-Zuckerberg Biohub	CZB Cliahub Consortium et al
USA/CA-CZB-2217/2020	EPI_ISL_513765	Orange County Public Health Lab	Chan-Zuckerberg Biohub	CZB Cliahub Consortium et al
USA/CA-CZB-2218/2020	EPI_ISL_513766	Orange County Public Health Lab	Chan-Zuckerberg Biohub	CZB Cliahub Consortium et al
USA/CA-CZB-2219/2020	EPI_ISL_513767	Orange County Public Health Lab	Chan-Zuckerberg Biohub	CZB Cliahub Consortium et al
USA/CA-CZB-2220/2020	EPI_ISL_513768	Orange County Public Health Lab	Chan-Zuckerberg Biohub	CZB Cliahub Consortium et al
USA/CA-CZB-2221/2020	EPI_ISL_513769	Orange County Public Health Lab	Chan-Zuckerberg Biohub	CZB Cliahub Consortium et al
USA/CA-CZB-2222/2020	EPI_ISL_513770	Orange County Public Health Lab	Chan-Zuckerberg Biohub	CZB Cliahub Consortium et al
USA/CA-CZB-2223/2020	EPI_ISL_513771	Orange County Public Health Lab	Chan-Zuckerberg Biohub	CZB Cliahub Consortium et al
USA/CA-CZB-2224/2020	EPI_ISL_513772	Orange County Public Health Lab	Chan-Zuckerberg Biohub	CZB Cliahub Consortium et al
USA/CA-CZB-227/2020	EPI_ISL_583005	Orange County Public Health Lab	Chan-Zuckerberg Biohub	CZB Cliahub Consortium et al
USA/CA-CZB-2277/2020	EPI_ISL_513773	County of Santa Clara Public Health Department	Chan-Zuckerberg Biohub	CZB Cliahub Consortium et al
USA/CA-CZB-2278/2020	EPI_ISL_513774	County of Santa Clara Public Health Department	Chan-Zuckerberg Biohub	CZB Cliahub Consortium et al
USA/CA-CZB-2280/2020	EPI_ISL_513775	County of Santa Clara Public Health Department	Chan-Zuckerberg Biohub	CZB Cliahub Consortium et al
USA/CA-CZB-2281/2020	EPI_ISL_513776	County of Santa Clara Public Health Department	Chan-Zuckerberg Biohub	CZB Cliahub Consortium et al
USA/CA-CZB-2282/2020	EPI_ISL_513777	County of Santa Clara Public Health Department	Chan-Zuckerberg Biohub	CZB Cliahub Consortium et al
USA/CA-CZB-2284/2020	EPI_ISL_513778	County of Santa Clara Public Health Department	Chan-Zuckerberg Biohub	CZB Cliahub Consortium et al
USA/CA-CZB-2285/2020	EPI_ISL_513779	County of Santa Clara Public Health Department	Chan-Zuckerberg Biohub	CZB Cliahub Consortium et al
USA/CA-CZB-2286/2020	EPI_ISL_513780	County of Santa Clara Public Health Department	Chan-Zuckerberg Biohub	CZB Cliahub Consortium et al
USA/CA-CZB-2288/2020	EPI_ISL_513781	County of Santa Clara Public Health Department	Chan-Zuckerberg Biohub	CZB Cliahub Consortium et al
USA/CA-CZB-2289/2020	EPI_ISL_513782	County of Santa Clara Public Health Department	Chan-Zuckerberg Biohub	CZB Cliahub Consortium et al
USA/CA-CZB-2292/2020	EPI_ISL_513783	County of Santa Clara Public Health Department	Chan-Zuckerberg Biohub	CZB Cliahub Consortium et al
USA/CA-CZB-2293/2020	EPI_ISL_513784	County of Santa Clara Public Health Department	Chan-Zuckerberg Biohub	CZB Cliahub Consortium et al
USA/CA-CZB-2294/2020	EPI_ISL_513785	County of Santa Clara Public Health Department	Chan-Zuckerberg Biohub	CZB Cliahub Consortium et al
USA/CA-CZB-2295/2020	EPI_ISL_513786	County of Santa Clara Public Health Department	Chan-Zuckerberg Biohub	CZB Cliahub Consortium et al
USA/CA-CZB-2296/2020	EPI_ISL_513787	County of Santa Clara Public Health Department	Chan-Zuckerberg Biohub	CZB Cliahub Consortium et al
USA/CA-CZB-230/2020	EPI_ISL_583006	Orange County Public Health Lab	Chan-Zuckerberg Biohub	CZB Cliahub Consortium et al
USA/CA-CZB-2304/2020	EPI_ISL_513788	County of Santa Clara Public Health Department	Chan-Zuckerberg Biohub	CZB Cliahub Consortium et al
USA/CA-CZB-231/2020	EPI_ISL_583007	Orange County Public Health Lab	Chan-Zuckerberg Biohub	CZB Cliahub Consortium et al
USA/CA-CZB-2339/2020	EPI_ISL_513789	Orange County Public Health Laboratory	Chan-Zuckerberg Biohub	CZB Cliahub Consortium et al
USA/CA-CZB-2340/2020	EPI_ISL_513790	Orange County Public Health Laboratory	Chan-Zuckerberg Biohub	CZB Cliahub Consortium et al
USA/CA-CZB-2341/2020	EPI_ISL_513791	Orange County Public Health Laboratory	Chan-Zuckerberg Biohub	CZB Cliahub Consortium et al
USA/CA-CZB-2342/2020	EPI_ISL_513792	Orange County Public Health Laboratory	Chan-Zuckerberg Biohub	CZB Cliahub Consortium et al
USA/CA-CZB-2344/2020	EPI_ISL_513793	Orange County Public Health Laboratory	Chan-Zuckerberg Biohub	CZB Cliahub Consortium et al
USA/CA-CZB-2345/2020	EPI_ISL_513794	Orange County Public Health Laboratory	Chan-Zuckerberg Biohub	CZB Cliahub Consortium et al
USA/CA-CZB-2346/2020	EPI_ISL_513795	Orange County Public Health Laboratory	Chan-Zuckerberg Biohub	CZB Cliahub Consortium et al
USA/CA-CZB-2347/2020	EPI_ISL_513796	Orange County Public Health Laboratory	Chan-Zuckerberg Biohub	CZB Cliahub Consortium et al
USA/CA-CZB-2348/2020	EPI_ISL_513797	Orange County Public Health Laboratory	Chan-Zuckerberg Biohub	CZB Cliahub Consortium et al
USA/CA-CZB-2350/2020	EPI_ISL_513798	Orange County Public Health Laboratory	Chan-Zuckerberg Biohub	CZB Cliahub Consortium et al
USA/CA-CZB-2351/2020	EPI_ISL_513799	Orange County Public Health Laboratory	Chan-Zuckerberg Biohub	CZB Cliahub Consortium et al
USA/CA-CZB-2353/2020	EPI_ISL_513800	Orange County Public Health Laboratory	Chan-Zuckerberg Biohub	CZB Cliahub Consortium et al
USA/CA-CZB-2354/2020	EPI_ISL_513801	Orange County Public Health Laboratory	Chan-Zuckerberg Biohub	CZB Cliahub Consortium et al
USA/CA-CZB-2355/2020	EPI_ISL_513802	Orange County Public Health Laboratory	Chan-Zuckerberg Biohub	CZB Cliahub Consortium et al
USA/CA-CZB-2356/2020	EPI_ISL_513803	Orange County Public Health Laboratory	Chan-Zuckerberg Biohub	CZB Cliahub Consortium et al
USA/CA-CZB-2357/2020	EPI_ISL_513804	Orange County Public Health Laboratory	Chan-Zuckerberg Biohub	CZB Cliahub Consortium et al
USA/CA-CZB-2358/2020	EPI_ISL_513805	Orange County Public Health Laboratory	Chan-Zuckerberg Biohub	CZB Cliahub Consortium et al
USA/CA-CZB-2360/2020	EPI_ISL_513806	Orange County Public Health Laboratory	Chan-Zuckerberg Biohub	CZB Cliahub Consortium et al
USA/CA-CZB-2366/2020	EPI_ISL_513807	Orange County Public Health Laboratory	Chan-Zuckerberg Biohub	CZB Cliahub Consortium et al
USA/CA-CZB-2367/2020	EPI_ISL_513808	Orange County Public Health Laboratory	Chan-Zuckerberg Biohub	CZB Cliahub Consortium et al
USA/CA-CZB-2368/2020	EPI_ISL_513809	Orange County Public Health Laboratory	Chan-Zuckerberg Biohub	CZB Cliahub Consortium et al
USA/CA-CZB-2369/2020	EPI_ISL_513810	Orange County Public Health Laboratory	Chan-Zuckerberg Biohub	CZB Cliahub Consortium et al
USA/CA-CZB-2370/2020	EPI_ISL_513811	Orange County Public Health Laboratory	Chan-Zuckerberg Biohub	CZB Cliahub Consortium et al
USA/CA-CZB-2371/2020	EPI_ISL_513812	Orange County Public Health Laboratory	Chan-Zuckerberg Biohub	CZB Cliahub Consortium et al
USA/CA-CZB-2373/2020	EPI_ISL_513813	Orange County Public Health Laboratory	Chan-Zuckerberg Biohub	CZB Cliahub Consortium et al
USA/CA-CZB-2374/2020	EPI_ISL_513814	Orange County Public Health Laboratory	Chan-Zuckerberg Biohub	CZB Cliahub Consortium et al
USA/CA-CZB-2375/2020	EPI_ISL_513815	Orange County Public Health Laboratory	Chan-Zuckerberg Biohub	CZB Cliahub Consortium et al
USA/CA-CZB-2376/2020	EPI_ISL_513816	Orange County Public Health Laboratory	Chan-Zuckerberg Biohub	CZB Cliahub Consortium et al
USA/CA-CZB-2377/2020	EPI_ISL_513817	Orange County Public Health Laboratory	Chan-Zuckerberg Biohub	CZB Cliahub Consortium et al
USA/CA-CZB-2378/2020	EPI_ISL_513818	Orange County Public Health Laboratory	Chan-Zuckerberg Biohub	CZB Cliahub Consortium et al
USA/CA-CZB-2386/2020	EPI_ISL_513819	Orange County Public Health Laboratory	Chan-Zuckerberg Biohub	CZB Cliahub Consortium et al
USA/CA-CZB-2387/2020	EPI_ISL_513820	Orange County Public Health Laboratory	Chan-Zuckerberg Biohub	CZB Cliahub Consortium et al
USA/CA-CZB-2388/2020	EPI_ISL_513821	Orange County Public Health Laboratory	Chan-Zuckerberg Biohub	CZB Cliahub Consortium et al
USA/CA-CZB-2391/2020	EPI_ISL_513822	Orange County Public Health Laboratory	Chan-Zuckerberg Biohub	CZB Cliahub Consortium et al
USA/CA-CZB-2394/2020	EPI_ISL_513823	Orange County Public Health Laboratory	Chan-Zuckerberg Biohub	CZB Cliahub Consortium et al
USA/CA-CZB-2395/2020	EPI_ISL_513824	Orange County Public Health Laboratory	Chan-Zuckerberg Biohub	CZB Cliahub Consortium et al
USA/CA-CZB-2396/2020	EPI_ISL_513825	Orange County Public Health Laboratory	Chan-Zuckerberg Biohub	CZB Cliahub Consortium et al
USA/CA-CZB-2397/2020	EPI_ISL_513826	Orange County Public Health Laboratory	Chan-Zuckerberg Biohub	CZB Cliahub Consortium et al
USA/CA-CZB-2398/2020	EPI_ISL_513827	Orange County Public Health Laboratory	Chan-Zuckerberg Biohub	CZB Cliahub Consortium et al
USA/CA-CZB-2400/2020	EPI_ISL_513828	Orange County Public Health Laboratory	Chan-Zuckerberg Biohub	CZB Cliahub Consortium et al
USA/CA-CZB-2401/2020	EPI_ISL_513829	Orange County Public Health Laboratory	Chan-Zuckerberg Biohub	CZB Cliahub Consortium et al
USA/CA-CZB-2403/2020	EPI_ISL_513830	Orange County Public Health Laboratory	Chan-Zuckerberg Biohub	CZB Cliahub Consortium et al
USA/CA-CZB-2407/2020	EPI_ISL_513831	Orange County Public Health Laboratory	Chan-Zuckerberg Biohub	CZB Cliahub Consortium et al
USA/CA-CZB-2408/2020	EPI_ISL_513832	Orange County Public Health Laboratory	Chan-Zuckerberg Biohub	CZB Cliahub Consortium et al
USA/CA-CZB-2409/2020	EPI_ISL_513833	Orange County Public Health Laboratory	Chan-Zuckerberg Biohub	CZB Cliahub Consortium et al
USA/CA-CZB-2412/2020	EPI_ISL_513834	Orange County Public Health Laboratory	Chan-Zuckerberg Biohub	CZB Cliahub Consortium et al
USA/CA-CZB-2413/2020	EPI_ISL_513835	Orange County Public Health Laboratory	Chan-Zuckerberg Biohub	CZB Cliahub Consortium et al
USA/CA-CZB-2414/2020	EPI_ISL_513836	Orange County Public Health Laboratory	Chan-Zuckerberg Biohub	CZB Cliahub Consortium et al
USA/CA-CZB-2416/2020	EPI_ISL_513837	Orange County Public Health Laboratory	Chan-Zuckerberg Biohub	CZB Cliahub Consortium et al
USA/CA-CZB-2417/2020	EPI_ISL_513838	Orange County Public Health Laboratory	Chan-Zuckerberg Biohub	CZB Cliahub Consortium et al
USA/CA-CZB-2418/2020	EPI_ISL_513839	Orange County Public Health Laboratory	Chan-Zuckerberg Biohub	CZB Cliahub Consortium et al
USA/CA-CZB-2419/2020	EPI_ISL_513840	Humboldt County Public Health Laboratory	Chan-Zuckerberg Biohub	CZB Cliahub Consortium et al
USA/CA-CZB-2420/2020	EPI_ISL_513841	Humboldt County Public Health Laboratory	Chan-Zuckerberg Biohub	CZB Cliahub Consortium et al
USA/CA-CZB-2421/2020	EPI_ISL_513842	Humboldt County Public Health Laboratory	Chan-Zuckerberg Biohub	CZB Cliahub Consortium et al
USA/CA-CZB-2422/2020	EPI_ISL_513843	Humboldt County Public Health Laboratory	Chan-Zuckerberg Biohub	CZB Cliahub Consortium et al
USA/CA-CZB-2423/2020	EPI_ISL_513844	Humboldt County Public Health Laboratory	Chan-Zuckerberg Biohub	CZB Cliahub Consortium et al
USA/CA-CZB-2424/2020	EPI_ISL_513845	Humboldt County Public Health Laboratory	Chan-Zuckerberg Biohub	CZB Cliahub Consortium et al
USA/CA-CZB-2425/2020	EPI_ISL_513846	Humboldt County Public Health Laboratory	Chan-Zuckerberg Biohub	CZB Cliahub Consortium et al
USA/CA-CZB-2426/2020	EPI_ISL_513847	Humboldt County Public Health Laboratory	Chan-Zuckerberg Biohub	CZB Cliahub Consortium et al
USA/CA-CZB-2429/2020	EPI_ISL_513848	Humboldt County Public Health Laboratory	Chan-Zuckerberg Biohub	CZB Cliahub Consortium et al
USA/CA-CZB-2430/2020	EPI_ISL_513849	Humboldt County Public Health Laboratory	Chan-Zuckerberg Biohub	CZB Cliahub Consortium et al
USA/CA-CZB-2431/2020	EPI_ISL_513850	Humboldt County Public Health Laboratory	Chan-Zuckerberg Biohub	CZB Cliahub Consortium et al
USA/CA-CZB-2433/2020	EPI_ISL_513851	Humboldt County Public Health Laboratory	Chan-Zuckerberg Biohub	CZB Cliahub Consortium et al
USA/CA-CZB-2436/2020	EPI_ISL_513852	Humboldt County Public Health Laboratory	Chan-Zuckerberg Biohub	CZB Cliahub Consortium et al
USA/CA-CZB-2443/2020	EPI_ISL_513853	Humboldt County Public Health Laboratory	Chan-Zuckerberg Biohub	CZB Cliahub Consortium et al
USA/CA-CZB-2445/2020	EPI_ISL_513854	Humboldt County Public Health Laboratory	Chan-Zuckerberg Biohub	CZB Cliahub Consortium et al
USA/CA-CZB-2446/2020	EPI_ISL_513855	Humboldt County Public Health Laboratory	Chan-Zuckerberg Biohub	CZB Cliahub Consortium et al
USA/CA-CZB-2447/2020	EPI_ISL_513856	San Francisco Public Health Laboratory	Chan-Zuckerberg Biohub	CZB Cliahub Consortium et al
USA/CA-CZB-2448/2020	EPI_ISL_513857	San Francisco Public Health Laboratory	Chan-Zuckerberg Biohub	CZB Cliahub Consortium et al
USA/CA-CZB-2450/2020	EPI_ISL_513858	San Francisco Public Health Laboratory	Chan-Zuckerberg Biohub	CZB Cliahub Consortium et al
USA/CA-CZB-2451/2020	EPI_ISL_513859	San Francisco Public Health Laboratory	Chan-Zuckerberg Biohub	CZB Cliahub Consortium et al
USA/CA-CZB-2452/2020	EPI_ISL_513860	San Francisco Public Health Laboratory	Chan-Zuckerberg Biohub	CZB Cliahub Consortium et al
USA/CA-CZB-2453/2020	EPI_ISL_513861	San Francisco Public Health Laboratory	Chan-Zuckerberg Biohub	CZB Cliahub Consortium et al
USA/CA-CZB-2454/2020	EPI_ISL_513862	San Francisco Public Health Laboratory	Chan-Zuckerberg Biohub	CZB Cliahub Consortium et al
USA/CA-CZB-2455/2020	EPI_ISL_513863	San Francisco Public Health Laboratory	Chan-Zuckerberg Biohub	CZB Cliahub Consortium et al
USA/CA-CZB-2458/2020	EPI_ISL_513864	San Francisco Public Health Laboratory	Chan-Zuckerberg Biohub	CZB Cliahub Consortium et al
USA/CA-CZB-2459/2020	EPI_ISL_513865	San Francisco Public Health Laboratory	Chan-Zuckerberg Biohub	CZB Cliahub Consortium et al
USA/CA-CZB-2460/2020	EPI_ISL_513866	San Francisco Public Health Laboratory	Chan-Zuckerberg Biohub	CZB Cliahub Consortium et al
USA/CA-CZB-2462/2020	EPI_ISL_513867	San Francisco Public Health Laboratory	Chan-Zuckerberg Biohub	CZB Cliahub Consortium et al
USA/CA-CZB-2463/2020	EPI_ISL_513868	San Francisco Public Health Laboratory	Chan-Zuckerberg Biohub	CZB Cliahub Consortium et al
USA/CA-CZB-2464/2020	EPI_ISL_513869	San Francisco Public Health Laboratory	Chan-Zuckerberg Biohub	CZB Cliahub Consortium et al
USA/CA-CZB-2465/2020	EPI_ISL_513870	San Francisco Public Health Laboratory	Chan-Zuckerberg Biohub	CZB Cliahub Consortium et al
USA/CA-CZB-2466/2020	EPI_ISL_513871	San Francisco Public Health Laboratory	Chan-Zuckerberg Biohub	CZB Cliahub Consortium et al
USA/CA-CZB-2467/2020	EPI_ISL_513872	San Francisco Public Health Laboratory	Chan-Zuckerberg Biohub	CZB Cliahub Consortium et al
USA/CA-CZB-2468/2020	EPI_ISL_513873	San Francisco Public Health Laboratory	Chan-Zuckerberg Biohub	CZB Cliahub Consortium et al
USA/CA-CZB-2470/2020	EPI_ISL_513874	San Francisco Public Health Laboratory	Chan-Zuckerberg Biohub	CZB Cliahub Consortium et al
USA/CA-CZB-2471/2020	EPI_ISL_513875	San Francisco Public Health Laboratory	Chan-Zuckerberg Biohub	CZB Cliahub Consortium et al
USA/CA-CZB-2472/2020	EPI_ISL_513876	San Francisco Public Health Laboratory	Chan-Zuckerberg Biohub	CZB Cliahub Consortium et al
USA/CA-CZB-2474/2020	EPI_ISL_513877	San Francisco Public Health Laboratory	Chan-Zuckerberg Biohub	CZB Cliahub Consortium et al
USA/CA-CZB-2476/2020	EPI_ISL_513878	San Francisco Public Health Laboratory	Chan-Zuckerberg Biohub	CZB Cliahub Consortium et al
USA/CA-CZB-2484/2020	EPI_ISL_513879	San Francisco Public Health Laboratory	Chan-Zuckerberg Biohub	CZB Cliahub Consortium et al
USA/CA-CZB-2486/2020	EPI_ISL_513880	San Francisco Public Health Laboratory	Chan-Zuckerberg Biohub	CZB Cliahub Consortium et al
USA/CA-CZB-2487/2020	EPI_ISL_513881	San Francisco Public Health Laboratory	Chan-Zuckerberg Biohub	CZB Cliahub Consortium et al
USA/CA-CZB-2488/2020	EPI_ISL_513882	San Francisco Public Health Laboratory	Chan-Zuckerberg Biohub	CZB Cliahub Consortium et al
USA/CA-CZB-2492/2020	EPI_ISL_513883	UCSF Clinical Microbiology Laboratory	Chan-Zuckerberg Biohub	CZB Cliahub Consortium et al
USA/CA-CZB-2497/2020	EPI_ISL_513884	UCSF Clinical Microbiology Laboratory	Chan-Zuckerberg Biohub	CZB Cliahub Consortium et al
USA/CA-CZB-2498/2020	EPI_ISL_513885	UCSF Clinical Microbiology Laboratory	Chan-Zuckerberg Biohub	CZB Cliahub Consortium et al
USA/CA-CZB-2499/2020	EPI_ISL_513886	UCSF Clinical Microbiology Laboratory	Chan-Zuckerberg Biohub	CZB Cliahub Consortium et al
USA/CA-CZB-2502/2020	EPI_ISL_513887	UCSF Clinical Microbiology Laboratory	Chan-Zuckerberg Biohub	CZB Cliahub Consortium et al
USA/CA-CZB-2503/2020	EPI_ISL_513888	UCSF Clinical Microbiology Laboratory	Chan-Zuckerberg Biohub	CZB Cliahub Consortium et al
USA/CA-CZB-2504/2020	EPI_ISL_513889	UCSF Clinical Microbiology Laboratory	Chan-Zuckerberg Biohub	CZB Cliahub Consortium et al
USA/CA-CZB-2505/2020	EPI_ISL_513890	UCSF Clinical Microbiology Laboratory	Chan-Zuckerberg Biohub	CZB Cliahub Consortium et al
USA/CA-CZB-2506/2020	EPI_ISL_513891	UCSF Clinical Microbiology Laboratory	Chan-Zuckerberg Biohub	CZB Cliahub Consortium et al
USA/CA-CZB-2507/2020	EPI_ISL_513892	UCSF Clinical Microbiology Laboratory	Chan-Zuckerberg Biohub	CZB Cliahub Consortium et al
USA/CA-CZB-2508/2020	EPI_ISL_513893	UCSF Clinical Microbiology Laboratory	Chan-Zuckerberg Biohub	CZB Cliahub Consortium et al
USA/CA-CZB-2509/2020	EPI_ISL_513894	UCSF Clinical Microbiology Laboratory	Chan-Zuckerberg Biohub	CZB Cliahub Consortium et al
USA/CA-CZB-2520/2020	EPI_ISL_513895	UCSF Clinical Microbiology Laboratory	Chan-Zuckerberg Biohub	CZB Cliahub Consortium et al
USA/CA-CZB-2521/2020	EPI_ISL_513896	UCSF Clinical Microbiology Laboratory	Chan-Zuckerberg Biohub	CZB Cliahub Consortium et al
USA/CA-CZB-2522/2020	EPI_ISL_513897	UCSF Clinical Microbiology Laboratory	Chan-Zuckerberg Biohub	CZB Cliahub Consortium et al
USA/CA-CZB-2523/2020	EPI_ISL_513898	UCSF Clinical Microbiology Laboratory	Chan-Zuckerberg Biohub	CZB Cliahub Consortium et al
USA/CA-CZB-2524/2020	EPI_ISL_513899	UCSF Clinical Microbiology Laboratory	Chan-Zuckerberg Biohub	CZB Cliahub Consortium et al
USA/CA-CZB-2525/2020	EPI_ISL_513900	UCSF Clinical Microbiology Laboratory	Chan-Zuckerberg Biohub	CZB Cliahub Consortium et al
USA/CA-CZB-2526/2020	EPI_ISL_513901	UCSF Clinical Microbiology Laboratory	Chan-Zuckerberg Biohub	CZB Cliahub Consortium et al
USA/CA-CZB-2531/2020	EPI_ISL_513902	UCSF Clinical Microbiology Laboratory	Chan-Zuckerberg Biohub	CZB Cliahub Consortium et al
USA/CA-CZB-2534/2020	EPI_ISL_513903	UCSF Clinical Microbiology Laboratory	Chan-Zuckerberg Biohub	CZB Cliahub Consortium et al
USA/CA-CZB-2536/2020	EPI_ISL_513904	UCSF Clinical Microbiology Laboratory	Chan-Zuckerberg Biohub	CZB Cliahub Consortium et al
USA/CA-CZB-2537/2020	EPI_ISL_513905	UCSF Clinical Microbiology Laboratory	Chan-Zuckerberg Biohub	CZB Cliahub Consortium et al
USA/CA-CZB-2538/2020	EPI_ISL_513906	UCSF Clinical Microbiology Laboratory	Chan-Zuckerberg Biohub	CZB Cliahub Consortium et al
USA/CA-CZB-2539/2020	EPI_ISL_513907	UCSF Clinical Microbiology Laboratory	Chan-Zuckerberg Biohub	CZB Cliahub Consortium et al
USA/CA-CZB-2546/2020	EPI_ISL_513908	UCSF Clinical Microbiology Laboratory	Chan-Zuckerberg Biohub	CZB Cliahub Consortium et al
USA/CA-CZB-2547/2020	EPI_ISL_513909	UCSF Clinical Microbiology Laboratory	Chan-Zuckerberg Biohub	CZB Cliahub Consortium et al
USA/CA-CZB-2548/2020	EPI_ISL_513910	UCSF Clinical Microbiology Laboratory	Chan-Zuckerberg Biohub	CZB Cliahub Consortium et al
USA/CA-CZB-2743/2020	EPI_ISL_582851	County of Santa Clara Public Health Department	Chan-Zuckerberg Biohub	CZB Cliahub Consortium et al
USA/CA-CZB-2744/2020	EPI_ISL_582852	County of Santa Clara Public Health Department	Chan-Zuckerberg Biohub	CZB Cliahub Consortium et al
USA/CA-CZB-2745/2020	EPI_ISL_582853	County of Santa Clara Public Health Department	Chan-Zuckerberg Biohub	CZB Cliahub Consortium et al
USA/CA-CZB-2746/2020	EPI_ISL_582854	County of Santa Clara Public Health Department	Chan-Zuckerberg Biohub	CZB Cliahub Consortium et al
USA/CA-CZB-2747/2020	EPI_ISL_582855	County of Santa Clara Public Health Department	Chan-Zuckerberg Biohub	CZB Cliahub Consortium et al
USA/CA-CZB-2748/2020	EPI_ISL_582856	County of Santa Clara Public Health Department	Chan-Zuckerberg Biohub	CZB Cliahub Consortium et al
USA/CA-CZB-2750/2020	EPI_ISL_582857	County of Santa Clara Public Health Department	Chan-Zuckerberg Biohub	CZB Cliahub Consortium et al
USA/CA-CZB-2751/2020	EPI_ISL_582858	County of Santa Clara Public Health Department	Chan-Zuckerberg Biohub	CZB Cliahub Consortium et al
USA/CA-CZB-2753/2020	EPI_ISL_582859	County of Santa Clara Public Health Department	Chan-Zuckerberg Biohub	CZB Cliahub Consortium et al
USA/CA-CZB-2754/2020	EPI_ISL_582860	County of Santa Clara Public Health Department	Chan-Zuckerberg Biohub	CZB Cliahub Consortium et al
USA/CA-CZB-2755/2020	EPI_ISL_582861	County of Santa Clara Public Health Department	Chan-Zuckerberg Biohub	CZB Cliahub Consortium et al
USA/CA-CZB-2757/2020	EPI_ISL_582862	County of Santa Clara Public Health Department	Chan-Zuckerberg Biohub	CZB Cliahub Consortium et al
USA/CA-CZB-2758/2020	EPI_ISL_582863	County of Santa Clara Public Health Department	Chan-Zuckerberg Biohub	CZB Cliahub Consortium et al
USA/CA-CZB-2759/2020	EPI_ISL_582864	County of Santa Clara Public Health Department	Chan-Zuckerberg Biohub	CZB Cliahub Consortium et al
USA/CA-CZB-2760/2020	EPI_ISL_582865	County of Santa Clara Public Health Department	Chan-Zuckerberg Biohub	CZB Cliahub Consortium et al
USA/CA-CZB-2761/2020	EPI_ISL_582866	County of Santa Clara Public Health Department	Chan-Zuckerberg Biohub	CZB Cliahub Consortium et al
USA/CA-CZB-2763/2020	EPI_ISL_582867	County of Santa Clara Public Health Department	Chan-Zuckerberg Biohub	CZB Cliahub Consortium et al
USA/CA-CZB-2764/2020	EPI_ISL_582868	County of Santa Clara Public Health Department	Chan-Zuckerberg Biohub	CZB Cliahub Consortium et al
USA/CA-CZB-2770/2020	EPI_ISL_582869	County of Santa Clara Public Health Department	Chan-Zuckerberg Biohub	CZB Cliahub Consortium et al
USA/CA-CZB-2771/2020	EPI_ISL_582870	County of Santa Clara Public Health Department	Chan-Zuckerberg Biohub	CZB Cliahub Consortium et al
USA/CA-CZB-2794/2020	EPI_ISL_582871	County of Santa Clara Public Health Department	Chan-Zuckerberg Biohub	CZB Cliahub Consortium et al
USA/CA-CZB-2806/2020	EPI_ISL_582872	County of Santa Clara Public Health Department	Chan-Zuckerberg Biohub	CZB Cliahub Consortium et al
USA/CA-CZB-2807/2020	EPI_ISL_582873	County of Santa Clara Public Health Department	Chan-Zuckerberg Biohub	CZB Cliahub Consortium et al
USA/CA-CZB-2808/2020	EPI_ISL_582874	County of Santa Clara Public Health Department	Chan-Zuckerberg Biohub	CZB Cliahub Consortium et al
USA/CA-CZB-2810/2020	EPI_ISL_582875	County of Santa Clara Public Health Department	Chan-Zuckerberg Biohub	CZB Cliahub Consortium et al
USA/CA-CZB-2811/2020	EPI_ISL_648542	Santa Clara County Public Health Laboratory	Chan-Zuckerberg Biohub	CZB Cliahub Consortium et al
USA/CA-CZB-2813/2020	EPI_ISL_582876	County of Santa Clara Public Health Department	Chan-Zuckerberg Biohub	CZB Cliahub Consortium et al
USA/CA-CZB-2814/2020	EPI_ISL_582877	County of Santa Clara Public Health Department	Chan-Zuckerberg Biohub	CZB Cliahub Consortium et al
USA/CA-CZB-2815/2020	EPI_ISL_582878	County of Santa Clara Public Health Department	Chan-Zuckerberg Biohub	CZB Cliahub Consortium et al
USA/CA-CZB-2829/2020	EPI_ISL_582879	County of Santa Clara Public Health Department	Chan-Zuckerberg Biohub	CZB Cliahub Consortium et al
USA/CA-CZB-3258/2020	EPI_ISL_548320	County of Santa Clara Public Health Department	Chan-Zuckerberg Biohub	CZB Cliahub Consortium et al
USA/CA-CZB-3269/2020	EPI_ISL_548267	County of Santa Clara Public Health Department	Chan-Zuckerberg Biohub	CZB Cliahub Consortium et al
USA/CA-CZB-3271/2020	EPI_ISL_548314	County of Santa Clara Public Health Department	Chan-Zuckerberg Biohub	CZB Cliahub Consortium et al
USA/CA-CZB-3273/2020	EPI_ISL_548321	County of Santa Clara Public Health Department	Chan-Zuckerberg Biohub	CZB Cliahub Consortium et al
USA/CA-CZB-3275/2020	EPI_ISL_548319	County of Santa Clara Public Health Department	Chan-Zuckerberg Biohub	CZB Cliahub Consortium et al
USA/CA-CZB-3279/2020	EPI_ISL_548279	County of Santa Clara Public Health Department	Chan-Zuckerberg Biohub	CZB Cliahub Consortium et al
USA/CA-CZB-3280/2020	EPI_ISL_548282	County of Santa Clara Public Health Department	Chan-Zuckerberg Biohub	CZB Cliahub Consortium et al
USA/CA-CZB-3282/2020	EPI_ISL_548290	County of Santa Clara Public Health Department	Chan-Zuckerberg Biohub	CZB Cliahub Consortium et al
USA/CA-CZB-3283/2020	EPI_ISL_548333	County of Santa Clara Public Health Department	Chan-Zuckerberg Biohub	CZB Cliahub Consortium et al
USA/CA-CZB-3284/2020	EPI_ISL_548277	County of Santa Clara Public Health Department	Chan-Zuckerberg Biohub	CZB Cliahub Consortium et al
USA/CA-CZB-3285/2020	EPI_ISL_548310	County of Santa Clara Public Health Department	Chan-Zuckerberg Biohub	CZB Cliahub Consortium et al
USA/CA-CZB-3286/2020	EPI_ISL_548299	County of Santa Clara Public Health Department	Chan-Zuckerberg Biohub	CZB Cliahub Consortium et al
USA/CA-CZB-3287/2020	EPI_ISL_548307	County of Santa Clara Public Health Department	Chan-Zuckerberg Biohub	CZB Cliahub Consortium et al
USA/CA-CZB-3288/2020	EPI_ISL_548324	County of Santa Clara Public Health Department	Chan-Zuckerberg Biohub	CZB Cliahub Consortium et al
USA/CA-CZB-3289/2020	EPI_ISL_548266	County of Santa Clara Public Health Department	Chan-Zuckerberg Biohub	CZB Cliahub Consortium et al
USA/CA-CZB-3291/2020	EPI_ISL_548331	County of Santa Clara Public Health Department	Chan-Zuckerberg Biohub	CZB Cliahub Consortium et al
USA/CA-CZB-3292/2020	EPI_ISL_548302	County of Santa Clara Public Health Department	Chan-Zuckerberg Biohub	CZB Cliahub Consortium et al
USA/CA-CZB-3293/2020	EPI_ISL_548303	County of Santa Clara Public Health Department	Chan-Zuckerberg Biohub	CZB Cliahub Consortium et al
USA/CA-CZB-3294/2020	EPI_ISL_548327	County of Santa Clara Public Health Department	Chan-Zuckerberg Biohub	CZB Cliahub Consortium et al
USA/CA-CZB-3295/2020	EPI_ISL_548264	County of Santa Clara Public Health Department	Chan-Zuckerberg Biohub	CZB Cliahub Consortium et al
USA/CA-CZB-3296/2020	EPI_ISL_548284	County of San Luis Obispo Public Health Laboratory	Chan-Zuckerberg Biohub	CZB Cliahub Consortium et al
USA/CA-CZB-3297/2020	EPI_ISL_548265	County of San Luis Obispo Public Health Laboratory	Chan-Zuckerberg Biohub	CZB Cliahub Consortium et al
USA/CA-CZB-3299/2020	EPI_ISL_548311	County of San Luis Obispo Public Health Laboratory	Chan-Zuckerberg Biohub	CZB Cliahub Consortium et al
USA/CA-CZB-3302/2020	EPI_ISL_548292	County of San Luis Obispo Public Health Laboratory	Chan-Zuckerberg Biohub	CZB Cliahub Consortium et al
USA/CA-CZB-3303/2020	EPI_ISL_548288	County of San Luis Obispo Public Health Laboratory	Chan-Zuckerberg Biohub	CZB Cliahub Consortium et al
USA/CA-CZB-3304/2020	EPI_ISL_548336	County of San Luis Obispo Public Health Laboratory	Chan-Zuckerberg Biohub	CZB Cliahub Consortium et al
USA/CA-CZB-3307/2020	EPI_ISL_548269	County of San Luis Obispo Public Health Laboratory	Chan-Zuckerberg Biohub	CZB Cliahub Consortium et al
USA/CA-CZB-3308/2020	EPI_ISL_548329	County of San Luis Obispo Public Health Laboratory	Chan-Zuckerberg Biohub	CZB Cliahub Consortium et al
USA/CA-CZB-3309/2020	EPI_ISL_548322	County of San Luis Obispo Public Health Laboratory	Chan-Zuckerberg Biohub	CZB Cliahub Consortium et al
USA/CA-CZB-3310/2020	EPI_ISL_548330	County of San Luis Obispo Public Health Laboratory	Chan-Zuckerberg Biohub	CZB Cliahub Consortium et al
USA/CA-CZB-3314/2020	EPI_ISL_548316	County of San Luis Obispo Public Health Laboratory	Chan-Zuckerberg Biohub	CZB Cliahub Consortium et al
USA/CA-CZB-3317/2020	EPI_ISL_548268	County of San Luis Obispo Public Health Laboratory	Chan-Zuckerberg Biohub	CZB Cliahub Consortium et al
USA/CA-CZB-3318/2020	EPI_ISL_548280	County of San Luis Obispo Public Health Laboratory	Chan-Zuckerberg Biohub	CZB Cliahub Consortium et al
USA/CA-CZB-3320/2020	EPI_ISL_548335	County of San Luis Obispo Public Health Laboratory	Chan-Zuckerberg Biohub	CZB Cliahub Consortium et al
USA/CA-CZB-3321/2020	EPI_ISL_548325	County of San Luis Obispo Public Health Laboratory	Chan-Zuckerberg Biohub	CZB Cliahub Consortium et al
USA/CA-CZB-3322/2020	EPI_ISL_548304	County of San Luis Obispo Public Health Laboratory	Chan-Zuckerberg Biohub	CZB Cliahub Consortium et al
USA/CA-CZB-3323/2020	EPI_ISL_548286	County of San Luis Obispo Public Health Laboratory	Chan-Zuckerberg Biohub	CZB Cliahub Consortium et al
USA/CA-CZB-3324/2020	EPI_ISL_548295	County of San Luis Obispo Public Health Laboratory	Chan-Zuckerberg Biohub	CZB Cliahub Consortium et al
USA/CA-CZB-3325/2020	EPI_ISL_548294	County of San Luis Obispo Public Health Laboratory	Chan-Zuckerberg Biohub	CZB Cliahub Consortium et al
USA/CA-CZB-3327/2020	EPI_ISL_548281	County of San Luis Obispo Public Health Laboratory	Chan-Zuckerberg Biohub	CZB Cliahub Consortium et al
USA/CA-CZB-3330/2020	EPI_ISL_548313	Orange County Public Health Laboratory	Chan-Zuckerberg Biohub	CZB Cliahub Consortium et al
USA/CA-CZB-3332/2020	EPI_ISL_548276	Orange County Public Health Laboratory	Chan-Zuckerberg Biohub	CZB Cliahub Consortium et al
USA/CA-CZB-3333/2020	EPI_ISL_548272	Orange County Public Health Laboratory	Chan-Zuckerberg Biohub	CZB Cliahub Consortium et al
USA/CA-CZB-3334/2020	EPI_ISL_548305	Orange County Public Health Laboratory	Chan-Zuckerberg Biohub	CZB Cliahub Consortium et al
USA/CA-CZB-3335/2020	EPI_ISL_548317	Orange County Public Health Laboratory	Chan-Zuckerberg Biohub	CZB Cliahub Consortium et al
USA/CA-CZB-3338/2020	EPI_ISL_548300	Orange County Public Health Laboratory	Chan-Zuckerberg Biohub	CZB Cliahub Consortium et al
USA/CA-CZB-3339/2020	EPI_ISL_548271	Orange County Public Health Laboratory	Chan-Zuckerberg Biohub	CZB Cliahub Consortium et al
USA/CA-CZB-3340/2020	EPI_ISL_548334	Orange County Public Health Laboratory	Chan-Zuckerberg Biohub	CZB Cliahub Consortium et al
USA/CA-CZB-3341/2020	EPI_ISL_548306	Orange County Public Health Laboratory	Chan-Zuckerberg Biohub	CZB Cliahub Consortium et al
USA/CA-CZB-3342/2020	EPI_ISL_548328	Orange County Public Health Laboratory	Chan-Zuckerberg Biohub	CZB Cliahub Consortium et al
USA/CA-CZB-3343/2020	EPI_ISL_548275	Orange County Public Health Laboratory	Chan-Zuckerberg Biohub	CZB Cliahub Consortium et al
USA/CA-CZB-3344/2020	EPI_ISL_548270	Orange County Public Health Laboratory	Chan-Zuckerberg Biohub	CZB Cliahub Consortium et al
USA/CA-CZB-3345/2020	EPI_ISL_548293	Orange County Public Health Laboratory	Chan-Zuckerberg Biohub	CZB Cliahub Consortium et al
USA/CA-CZB-3347/2020	EPI_ISL_548296	Orange County Public Health Laboratory	Chan-Zuckerberg Biohub	CZB Cliahub Consortium et al
USA/CA-CZB-3348/2020	EPI_ISL_548283	Orange County Public Health Laboratory	Chan-Zuckerberg Biohub	CZB Cliahub Consortium et al
USA/CA-CZB-3349/2020	EPI_ISL_548318	Orange County Public Health Laboratory	Chan-Zuckerberg Biohub	CZB Cliahub Consortium et al
USA/CA-CZB-3350/2020	EPI_ISL_548298	Orange County Public Health Laboratory	Chan-Zuckerberg Biohub	CZB Cliahub Consortium et al
USA/CA-CZB-3351/2020	EPI_ISL_548273	Orange County Public Health Laboratory	Chan-Zuckerberg Biohub	CZB Cliahub Consortium et al
USA/CA-CZB-3352/2020	EPI_ISL_548285	Orange County Public Health Laboratory	Chan-Zuckerberg Biohub	CZB Cliahub Consortium et al
USA/CA-CZB-3353/2020	EPI_ISL_548309	Orange County Public Health Laboratory	Chan-Zuckerberg Biohub	CZB Cliahub Consortium et al
USA/CA-CZB-3354/2020	EPI_ISL_548315	Orange County Public Health Laboratory	Chan-Zuckerberg Biohub	CZB Cliahub Consortium et al
USA/CA-CZB-3355/2020	EPI_ISL_548308	Orange County Public Health Laboratory	Chan-Zuckerberg Biohub	CZB Cliahub Consortium et al
USA/CA-CZB-3356/2020	EPI_ISL_548312	Orange County Public Health Laboratory	Chan-Zuckerberg Biohub	CZB Cliahub Consortium et al
USA/CA-CZB-3357/2020	EPI_ISL_548291	Orange County Public Health Laboratory	Chan-Zuckerberg Biohub	CZB Cliahub Consortium et al
USA/CA-CZB-3358/2020	EPI_ISL_548287	Orange County Public Health Laboratory	Chan-Zuckerberg Biohub	CZB Cliahub Consortium et al
USA/CA-CZB-3359/2020	EPI_ISL_548297	Orange County Public Health Laboratory	Chan-Zuckerberg Biohub	CZB Cliahub Consortium et al
USA/CA-CZB-3360/2020	EPI_ISL_548278	Orange County Public Health Laboratory	Chan-Zuckerberg Biohub	CZB Cliahub Consortium et al
USA/CA-CZB-3361/2020	EPI_ISL_548301	Orange County Public Health Laboratory	Chan-Zuckerberg Biohub	CZB Cliahub Consortium et al
USA/CA-CZB-3362/2020	EPI_ISL_548274	Orange County Public Health Laboratory	Chan-Zuckerberg Biohub	CZB Cliahub Consortium et al
USA/CA-CZB-3363/2020	EPI_ISL_548332	Orange County Public Health Laboratory	Chan-Zuckerberg Biohub	CZB Cliahub Consortium et al
USA/CA-CZB-3364/2020	EPI_ISL_548289	Orange County Public Health Laboratory	Chan-Zuckerberg Biohub	CZB Cliahub Consortium et al
USA/CA-CZB-3365/2020	EPI_ISL_548323	Orange County Public Health Laboratory	Chan-Zuckerberg Biohub	CZB Cliahub Consortium et al
USA/CA-CZB-3368/2020	EPI_ISL_548326	Orange County Public Health Laboratory	Chan-Zuckerberg Biohub	CZB Cliahub Consortium et al
USA/CA-CZB-3615/2020	EPI_ISL_548343	County of Santa Clara Public Health Department	Chan-Zuckerberg Biohub	CZB Cliahub Consortium et al
USA/CA-CZB-3616/2020	EPI_ISL_548339	County of Santa Clara Public Health Department	Chan-Zuckerberg Biohub	CZB Cliahub Consortium et al
USA/CA-CZB-3617/2020	EPI_ISL_548344	County of Santa Clara Public Health Department	Chan-Zuckerberg Biohub	CZB Cliahub Consortium et al
USA/CA-CZB-3618/2020	EPI_ISL_548342	County of Santa Clara Public Health Department	Chan-Zuckerberg Biohub	CZB Cliahub Consortium et al
USA/CA-CZB-3619/2020	EPI_ISL_548341	County of Santa Clara Public Health Department	Chan-Zuckerberg Biohub	CZB Cliahub Consortium et al
USA/CA-CZB-3620/2020	EPI_ISL_548337	County of Santa Clara Public Health Department	Chan-Zuckerberg Biohub	CZB Cliahub Consortium et al
USA/CA-CZB-3621/2020	EPI_ISL_548338	County of Santa Clara Public Health Department	Chan-Zuckerberg Biohub	CZB Cliahub Consortium et al
USA/CA-CZB-3622/2020	EPI_ISL_548340	County of Santa Clara Public Health Department	Chan-Zuckerberg Biohub	CZB Cliahub Consortium et al
USA/CA-CZB-3623/2020	EPI_ISL_548345	County of Santa Clara Public Health Department	Chan-Zuckerberg Biohub	CZB Cliahub Consortium et al
USA/CA-CZB-3624/2020	EPI_ISL_548366	County of San Luis Obispo Public Health Laboratory	Chan-Zuckerberg Biohub	CZB Cliahub Consortium et al
USA/CA-CZB-3625/2020	EPI_ISL_548360	County of San Luis Obispo Public Health Laboratory	Chan-Zuckerberg Biohub	CZB Cliahub Consortium et al
USA/CA-CZB-3626/2020	EPI_ISL_548370	County of San Luis Obispo Public Health Laboratory	Chan-Zuckerberg Biohub	CZB Cliahub Consortium et al
USA/CA-CZB-3627/2020	EPI_ISL_548365	County of San Luis Obispo Public Health Laboratory	Chan-Zuckerberg Biohub	CZB Cliahub Consortium et al
USA/CA-CZB-3628/2020	EPI_ISL_548369	County of San Luis Obispo Public Health Laboratory	Chan-Zuckerberg Biohub	CZB Cliahub Consortium et al
USA/CA-CZB-3629/2020	EPI_ISL_548351	County of San Luis Obispo Public Health Laboratory	Chan-Zuckerberg Biohub	CZB Cliahub Consortium et al
USA/CA-CZB-3630/2020	EPI_ISL_548361	County of San Luis Obispo Public Health Laboratory	Chan-Zuckerberg Biohub	CZB Cliahub Consortium et al
USA/CA-CZB-3631/2020	EPI_ISL_548357	County of San Luis Obispo Public Health Laboratory	Chan-Zuckerberg Biohub	CZB Cliahub Consortium et al
USA/CA-CZB-3632/2020	EPI_ISL_548350	County of San Luis Obispo Public Health Laboratory	Chan-Zuckerberg Biohub	CZB Cliahub Consortium et al
USA/CA-CZB-3633/2020	EPI_ISL_548359	County of San Luis Obispo Public Health Laboratory	Chan-Zuckerberg Biohub	CZB Cliahub Consortium et al
USA/CA-CZB-3634/2020	EPI_ISL_548347	County of San Luis Obispo Public Health Laboratory	Chan-Zuckerberg Biohub	CZB Cliahub Consortium et al
USA/CA-CZB-3635/2020	EPI_ISL_548367	Ventura County Public Health Lab	Chan-Zuckerberg Biohub	CZB Cliahub Consortium et al
USA/CA-CZB-3636/2020	EPI_ISL_548354	Ventura County Public Health Lab	Chan-Zuckerberg Biohub	CZB Cliahub Consortium et al
USA/CA-CZB-3637/2020	EPI_ISL_548356	Ventura County Public Health Lab	Chan-Zuckerberg Biohub	CZB Cliahub Consortium et al
USA/CA-CZB-3638/2020	EPI_ISL_548349	Ventura County Public Health Lab	Chan-Zuckerberg Biohub	CZB Cliahub Consortium et al
