## Supplementary Table 6 for "Characterization of SARS-CoV-2 genetic structure and infection clusters in a large German city based on integrated genomic surveillance, outbreak analysis, and contact tracing" (part 62 of 77)

### Sheet: Tabelle1 (continued)
strain	gisaid_epi_isl	originating_lab	submitting_lab	authors
USA/CA-CZB-3639/2020	EPI_ISL_548368	Ventura County Public Health Lab	Chan-Zuckerberg Biohub	CZB Cliahub Consortium et al
USA/CA-CZB-3640/2020	EPI_ISL_548346	Ventura County Public Health Lab	Chan-Zuckerberg Biohub	CZB Cliahub Consortium et al
USA/CA-CZB-3641/2020	EPI_ISL_548355	Ventura County Public Health Lab	Chan-Zuckerberg Biohub	CZB Cliahub Consortium et al
USA/CA-CZB-3642/2020	EPI_ISL_548348	Ventura County Public Health Lab	Chan-Zuckerberg Biohub	CZB Cliahub Consortium et al
USA/CA-CZB-3643/2020	EPI_ISL_548362	Ventura County Public Health Lab	Chan-Zuckerberg Biohub	CZB Cliahub Consortium et al
USA/CA-CZB-3644/2020	EPI_ISL_548358	Ventura County Public Health Lab	Chan-Zuckerberg Biohub	CZB Cliahub Consortium et al
USA/CA-CZB-3645/2020	EPI_ISL_548353	Ventura County Public Health Lab	Chan-Zuckerberg Biohub	CZB Cliahub Consortium et al
USA/CA-CZB-3646/2020	EPI_ISL_548364	Ventura County Public Health Lab	Chan-Zuckerberg Biohub	CZB Cliahub Consortium et al
USA/CA-CZB-3647/2020	EPI_ISL_548352	Ventura County Public Health Lab	Chan-Zuckerberg Biohub	CZB Cliahub Consortium et al
USA/CA-CZB-3648/2020	EPI_ISL_516723	UCSF Clinical Microbiology Laboratory	Chan-Zuckerberg Biohub	CZB Cliahub Consortium et al
USA/CA-CZB-3649/2020	EPI_ISL_516724	UCSF Clinical Microbiology Laboratory	Chan-Zuckerberg Biohub	CZB Cliahub Consortium et al
USA/CA-CZB-3650/2020	EPI_ISL_516725	UCSF Clinical Microbiology Laboratory	Chan-Zuckerberg Biohub	CZB Cliahub Consortium et al
USA/CA-CZB-3651/2020	EPI_ISL_516726	UCSF Clinical Microbiology Laboratory	Chan-Zuckerberg Biohub	CZB Cliahub Consortium et al
USA/CA-CZB-3652/2020	EPI_ISL_516727	UCSF Clinical Microbiology Laboratory	Chan-Zuckerberg Biohub	CZB Cliahub Consortium et al
USA/CA-CZB-3653/2020	EPI_ISL_516728	UCSF Clinical Microbiology Laboratory	Chan-Zuckerberg Biohub	CZB Cliahub Consortium et al
USA/CA-CZB-3654/2020	EPI_ISL_516729	UCSF Clinical Microbiology Laboratory	Chan-Zuckerberg Biohub	CZB Cliahub Consortium et al
USA/CA-CZB-3655/2020	EPI_ISL_516730	UCSF Clinical Microbiology Laboratory	Chan-Zuckerberg Biohub	CZB Cliahub Consortium et al
USA/CA-CZB-3656/2020	EPI_ISL_516731	UCSF Clinical Microbiology Laboratory	Chan-Zuckerberg Biohub	CZB Cliahub Consortium et al
USA/CA-CZB-3657/2020	EPI_ISL_516732	UCSF Clinical Microbiology Laboratory	Chan-Zuckerberg Biohub	CZB Cliahub Consortium et al
USA/CA-CZB-3658/2020	EPI_ISL_516733	UCSF Clinical Microbiology Laboratory	Chan-Zuckerberg Biohub	CZB Cliahub Consortium et al
USA/CA-CZB-3659/2020	EPI_ISL_516734	UCSF Clinical Microbiology Laboratory	Chan-Zuckerberg Biohub	CZB Cliahub Consortium et al
USA/CA-CZB-3660/2020	EPI_ISL_516735	UCSF Clinical Microbiology Laboratory	Chan-Zuckerberg Biohub	CZB Cliahub Consortium et al
USA/CA-CZB-3661/2020	EPI_ISL_516736	UCSF Clinical Microbiology Laboratory	Chan-Zuckerberg Biohub	CZB Cliahub Consortium et al
USA/CA-CZB-3662/2020	EPI_ISL_516737	UCSF Clinical Microbiology Laboratory	Chan-Zuckerberg Biohub	CZB Cliahub Consortium et al
USA/CA-CZB-3663/2020	EPI_ISL_516738	UCSF Clinical Microbiology Laboratory	Chan-Zuckerberg Biohub	CZB Cliahub Consortium et al
USA/CA-CZB-3664/2020	EPI_ISL_516739	UCSF Clinical Microbiology Laboratory	Chan-Zuckerberg Biohub	CZB Cliahub Consortium et al
USA/CA-CZB-3665/2020	EPI_ISL_516740	UCSF Clinical Microbiology Laboratory	Chan-Zuckerberg Biohub	CZB Cliahub Consortium et al
USA/CA-CZB-3666/2020	EPI_ISL_516741	UCSF Clinical Microbiology Laboratory	Chan-Zuckerberg Biohub	CZB Cliahub Consortium et al
USA/CA-CZB-3667/2020	EPI_ISL_516742	UCSF Clinical Microbiology Laboratory	Chan-Zuckerberg Biohub	CZB Cliahub Consortium et al
USA/CA-CZB-3668/2020	EPI_ISL_516743	UCSF Clinical Microbiology Laboratory	Chan-Zuckerberg Biohub	CZB Cliahub Consortium et al
USA/CA-CZB-3669/2020	EPI_ISL_516744	UCSF Clinical Microbiology Laboratory	Chan-Zuckerberg Biohub	CZB Cliahub Consortium et al
USA/CA-CZB-3670/2020	EPI_ISL_516745	UCSF Clinical Microbiology Laboratory	Chan-Zuckerberg Biohub	CZB Cliahub Consortium et al
USA/CA-CZB-3671/2020	EPI_ISL_516746	UCSF Clinical Microbiology Laboratory	Chan-Zuckerberg Biohub	CZB Cliahub Consortium et al
USA/CA-CZB-3672/2020	EPI_ISL_516747	UCSF Clinical Microbiology Laboratory	Chan-Zuckerberg Biohub	CZB Cliahub Consortium et al
USA/CA-CZB-3673/2020	EPI_ISL_548363	Tuolumne County Public Health	Chan-Zuckerberg Biohub	CZB Cliahub Consortium et al
USA/CA-CZB-3676/2020	EPI_ISL_548452	University of California, Davis	Chan-Zuckerberg Biohub	CZB Cliahub Consortium et al
USA/CA-CZB-3677/2020	EPI_ISL_548479	University of California, Davis	Chan-Zuckerberg Biohub	CZB Cliahub Consortium et al
USA/CA-CZB-3678/2020	EPI_ISL_548477	University of California, Davis	Chan-Zuckerberg Biohub	CZB Cliahub Consortium et al
USA/CA-CZB-3679/2020	EPI_ISL_548447	University of California, Davis	Chan-Zuckerberg Biohub	CZB Cliahub Consortium et al
USA/CA-CZB-3680/2020	EPI_ISL_548374	University of California, Davis	Chan-Zuckerberg Biohub	CZB Cliahub Consortium et al
USA/CA-CZB-3681/2020	EPI_ISL_548486	University of California, Davis	Chan-Zuckerberg Biohub	CZB Cliahub Consortium et al
USA/CA-CZB-3682/2020	EPI_ISL_548380	University of California, Davis	Chan-Zuckerberg Biohub	CZB Cliahub Consortium et al
USA/CA-CZB-3683/2020	EPI_ISL_548474	University of California, Davis	Chan-Zuckerberg Biohub	CZB Cliahub Consortium et al
USA/CA-CZB-3684/2020	EPI_ISL_548435	University of California, Davis	Chan-Zuckerberg Biohub	CZB Cliahub Consortium et al
USA/CA-CZB-3685/2020	EPI_ISL_548397	University of California, Davis	Chan-Zuckerberg Biohub	CZB Cliahub Consortium et al
USA/CA-CZB-3686/2020	EPI_ISL_548414	University of California, Davis	Chan-Zuckerberg Biohub	CZB Cliahub Consortium et al
USA/CA-CZB-3687/2020	EPI_ISL_548458	University of California, Davis	Chan-Zuckerberg Biohub	CZB Cliahub Consortium et al
USA/CA-CZB-3688/2020	EPI_ISL_548382	University of California, Davis	Chan-Zuckerberg Biohub	CZB Cliahub Consortium et al
USA/CA-CZB-3689/2020	EPI_ISL_548490	University of California, Davis	Chan-Zuckerberg Biohub	CZB Cliahub Consortium et al
USA/CA-CZB-3690/2020	EPI_ISL_548429	County of Santa Clara Public Health Department	Chan-Zuckerberg Biohub	CZB Cliahub Consortium et al
USA/CA-CZB-3691/2020	EPI_ISL_548448	County of Santa Clara Public Health Department	Chan-Zuckerberg Biohub	CZB Cliahub Consortium et al
USA/CA-CZB-3692/2020	EPI_ISL_548396	County of Santa Clara Public Health Department	Chan-Zuckerberg Biohub	CZB Cliahub Consortium et al
USA/CA-CZB-3693/2020	EPI_ISL_548392	County of Santa Clara Public Health Department	Chan-Zuckerberg Biohub	CZB Cliahub Consortium et al
USA/CA-CZB-3694/2020	EPI_ISL_548426	County of Santa Clara Public Health Department	Chan-Zuckerberg Biohub	CZB Cliahub Consortium et al
USA/CA-CZB-3696/2020	EPI_ISL_548401	County of Santa Clara Public Health Department	Chan-Zuckerberg Biohub	CZB Cliahub Consortium et al
USA/CA-CZB-3697/2020	EPI_ISL_548466	County of Santa Clara Public Health Department	Chan-Zuckerberg Biohub	CZB Cliahub Consortium et al
USA/CA-CZB-3698/2020	EPI_ISL_548478	County of Santa Clara Public Health Department	Chan-Zuckerberg Biohub	CZB Cliahub Consortium et al
USA/CA-CZB-3699/2020	EPI_ISL_548423	County of Santa Clara Public Health Department	Chan-Zuckerberg Biohub	CZB Cliahub Consortium et al
USA/CA-CZB-3700/2020	EPI_ISL_548422	County of Santa Clara Public Health Department	Chan-Zuckerberg Biohub	CZB Cliahub Consortium et al
USA/CA-CZB-3701/2020	EPI_ISL_548433	County of Santa Clara Public Health Department	Chan-Zuckerberg Biohub	CZB Cliahub Consortium et al
USA/CA-CZB-3702/2020	EPI_ISL_548385	County of Santa Clara Public Health Department	Chan-Zuckerberg Biohub	CZB Cliahub Consortium et al
USA/CA-CZB-3703/2020	EPI_ISL_548482	County of Santa Clara Public Health Department	Chan-Zuckerberg Biohub	CZB Cliahub Consortium et al
USA/CA-CZB-3704/2020	EPI_ISL_548432	County of Santa Clara Public Health Department	Chan-Zuckerberg Biohub	CZB Cliahub Consortium et al
USA/CA-CZB-3705/2020	EPI_ISL_548407	County of Santa Clara Public Health Department	Chan-Zuckerberg Biohub	CZB Cliahub Consortium et al
USA/CA-CZB-3706/2020	EPI_ISL_548417	County of Santa Clara Public Health Department	Chan-Zuckerberg Biohub	CZB Cliahub Consortium et al
USA/CA-CZB-3707/2020	EPI_ISL_548419	County of Santa Clara Public Health Department	Chan-Zuckerberg Biohub	CZB Cliahub Consortium et al
USA/CA-CZB-3708/2020	EPI_ISL_548395	County of Santa Clara Public Health Department	Chan-Zuckerberg Biohub	CZB Cliahub Consortium et al
USA/CA-CZB-3709/2020	EPI_ISL_548379	County of Santa Clara Public Health Department	Chan-Zuckerberg Biohub	CZB Cliahub Consortium et al
USA/CA-CZB-3710/2020	EPI_ISL_548446	County of Santa Clara Public Health Department	Chan-Zuckerberg Biohub	CZB Cliahub Consortium et al
USA/CA-CZB-3711/2020	EPI_ISL_548472	County of Santa Clara Public Health Department	Chan-Zuckerberg Biohub	CZB Cliahub Consortium et al
USA/CA-CZB-3713/2020	EPI_ISL_548384	County of Santa Clara Public Health Department	Chan-Zuckerberg Biohub	CZB Cliahub Consortium et al
USA/CA-CZB-3714/2020	EPI_ISL_548394	County of Santa Clara Public Health Department	Chan-Zuckerberg Biohub	CZB Cliahub Consortium et al
USA/CA-CZB-3715/2020	EPI_ISL_548468	County of Santa Clara Public Health Department	Chan-Zuckerberg Biohub	CZB Cliahub Consortium et al
USA/CA-CZB-3717/2020	EPI_ISL_548434	County of Santa Clara Public Health Department	Chan-Zuckerberg Biohub	CZB Cliahub Consortium et al
USA/CA-CZB-3718/2020	EPI_ISL_548420	County of Santa Clara Public Health Department	Chan-Zuckerberg Biohub	CZB Cliahub Consortium et al
USA/CA-CZB-3719/2020	EPI_ISL_548470	County of Santa Clara Public Health Department	Chan-Zuckerberg Biohub	CZB Cliahub Consortium et al
USA/CA-CZB-3720/2020	EPI_ISL_548453	County of San Luis Obispo Public Health Laboratory	Chan-Zuckerberg Biohub	CZB Cliahub Consortium et al
USA/CA-CZB-3721/2020	EPI_ISL_548425	County of San Luis Obispo Public Health Laboratory	Chan-Zuckerberg Biohub	CZB Cliahub Consortium et al
USA/CA-CZB-3722/2020	EPI_ISL_548436	County of San Luis Obispo Public Health Laboratory	Chan-Zuckerberg Biohub	CZB Cliahub Consortium et al
USA/CA-CZB-3723/2020	EPI_ISL_548457	County of San Luis Obispo Public Health Laboratory	Chan-Zuckerberg Biohub	CZB Cliahub Consortium et al
USA/CA-CZB-3724/2020	EPI_ISL_548439	Orange County Public Health Laboratory	Chan-Zuckerberg Biohub	CZB Cliahub Consortium et al
USA/CA-CZB-3725/2020	EPI_ISL_548386	Orange County Public Health Laboratory	Chan-Zuckerberg Biohub	CZB Cliahub Consortium et al
USA/CA-CZB-3726/2020	EPI_ISL_548444	Orange County Public Health Laboratory	Chan-Zuckerberg Biohub	CZB Cliahub Consortium et al
USA/CA-CZB-3727/2020	EPI_ISL_548449	Orange County Public Health Laboratory	Chan-Zuckerberg Biohub	CZB Cliahub Consortium et al
USA/CA-CZB-3728/2020	EPI_ISL_548418	Orange County Public Health Laboratory	Chan-Zuckerberg Biohub	CZB Cliahub Consortium et al
USA/CA-CZB-3729/2020	EPI_ISL_548416	Orange County Public Health Laboratory	Chan-Zuckerberg Biohub	CZB Cliahub Consortium et al
USA/CA-CZB-3731/2020	EPI_ISL_548408	Orange County Public Health Laboratory	Chan-Zuckerberg Biohub	CZB Cliahub Consortium et al
USA/CA-CZB-3732/2020	EPI_ISL_548377	Orange County Public Health Laboratory	Chan-Zuckerberg Biohub	CZB Cliahub Consortium et al
USA/CA-CZB-3733/2020	EPI_ISL_548464	Orange County Public Health Laboratory	Chan-Zuckerberg Biohub	CZB Cliahub Consortium et al
USA/CA-CZB-3735/2020	EPI_ISL_548438	Orange County Public Health Laboratory	Chan-Zuckerberg Biohub	CZB Cliahub Consortium et al
USA/CA-CZB-3737/2020	EPI_ISL_548460	Orange County Public Health Laboratory	Chan-Zuckerberg Biohub	CZB Cliahub Consortium et al
USA/CA-CZB-3738/2020	EPI_ISL_548404	Orange County Public Health Laboratory	Chan-Zuckerberg Biohub	CZB Cliahub Consortium et al
USA/CA-CZB-3739/2020	EPI_ISL_548373	Orange County Public Health Laboratory	Chan-Zuckerberg Biohub	CZB Cliahub Consortium et al
USA/CA-CZB-3740/2020	EPI_ISL_548456	Orange County Public Health Laboratory	Chan-Zuckerberg Biohub	CZB Cliahub Consortium et al
USA/CA-CZB-3741/2020	EPI_ISL_548488	Orange County Public Health Laboratory	Chan-Zuckerberg Biohub	CZB Cliahub Consortium et al
USA/CA-CZB-3742/2020	EPI_ISL_548400	Orange County Public Health Laboratory	Chan-Zuckerberg Biohub	CZB Cliahub Consortium et al
USA/CA-CZB-3743/2020	EPI_ISL_548393	Orange County Public Health Laboratory	Chan-Zuckerberg Biohub	CZB Cliahub Consortium et al
USA/CA-CZB-3744/2020	EPI_ISL_548431	Orange County Public Health Laboratory	Chan-Zuckerberg Biohub	CZB Cliahub Consortium et al
USA/CA-CZB-3745/2020	EPI_ISL_548463	Orange County Public Health Laboratory	Chan-Zuckerberg Biohub	CZB Cliahub Consortium et al
USA/CA-CZB-3746/2020	EPI_ISL_548485	Orange County Public Health Laboratory	Chan-Zuckerberg Biohub	CZB Cliahub Consortium et al
USA/CA-CZB-3747/2020	EPI_ISL_548462	Orange County Public Health Laboratory	Chan-Zuckerberg Biohub	CZB Cliahub Consortium et al
USA/CA-CZB-3748/2020	EPI_ISL_548381	Orange County Public Health Laboratory	Chan-Zuckerberg Biohub	CZB Cliahub Consortium et al
USA/CA-CZB-3749/2020	EPI_ISL_548440	Orange County Public Health Laboratory	Chan-Zuckerberg Biohub	CZB Cliahub Consortium et al
USA/CA-CZB-3750/2020	EPI_ISL_548465	Orange County Public Health Laboratory	Chan-Zuckerberg Biohub	CZB Cliahub Consortium et al
USA/CA-CZB-3751/2020	EPI_ISL_548469	Orange County Public Health Laboratory	Chan-Zuckerberg Biohub	CZB Cliahub Consortium et al
USA/CA-CZB-3752/2020	EPI_ISL_548411	Orange County Public Health Laboratory	Chan-Zuckerberg Biohub	CZB Cliahub Consortium et al
USA/CA-CZB-3753/2020	EPI_ISL_548405	Orange County Public Health Laboratory	Chan-Zuckerberg Biohub	CZB Cliahub Consortium et al
USA/CA-CZB-3754/2020	EPI_ISL_548383	Orange County Public Health Laboratory	Chan-Zuckerberg Biohub	CZB Cliahub Consortium et al
USA/CA-CZB-3755/2020	EPI_ISL_548467	Orange County Public Health Laboratory	Chan-Zuckerberg Biohub	CZB Cliahub Consortium et al
USA/CA-CZB-3756/2020	EPI_ISL_548413	Orange County Public Health Laboratory	Chan-Zuckerberg Biohub	CZB Cliahub Consortium et al
USA/CA-CZB-3757/2020	EPI_ISL_548375	Orange County Public Health Laboratory	Chan-Zuckerberg Biohub	CZB Cliahub Consortium et al
USA/CA-CZB-3758/2020	EPI_ISL_548387	Orange County Public Health Laboratory	Chan-Zuckerberg Biohub	CZB Cliahub Consortium et al
USA/CA-CZB-3759/2020	EPI_ISL_548484	Orange County Public Health Laboratory	Chan-Zuckerberg Biohub	CZB Cliahub Consortium et al
USA/CA-CZB-3760/2020	EPI_ISL_548389	Orange County Public Health Laboratory	Chan-Zuckerberg Biohub	CZB Cliahub Consortium et al
USA/CA-CZB-3761/2020	EPI_ISL_548441	Orange County Public Health Laboratory	Chan-Zuckerberg Biohub	CZB Cliahub Consortium et al
USA/CA-CZB-3762/2020	EPI_ISL_548475	Ventura County Public Health Lab	Chan-Zuckerberg Biohub	CZB Cliahub Consortium et al
USA/CA-CZB-3763/2020	EPI_ISL_548473	Ventura County Public Health Lab	Chan-Zuckerberg Biohub	CZB Cliahub Consortium et al
USA/CA-CZB-3764/2020	EPI_ISL_548480	Ventura County Public Health Lab	Chan-Zuckerberg Biohub	CZB Cliahub Consortium et al
USA/CA-CZB-3765/2020	EPI_ISL_548390	Ventura County Public Health Lab	Chan-Zuckerberg Biohub	CZB Cliahub Consortium et al
USA/CA-CZB-3766/2020	EPI_ISL_548455	Ventura County Public Health Lab	Chan-Zuckerberg Biohub	CZB Cliahub Consortium et al
USA/CA-CZB-3767/2020	EPI_ISL_548427	Ventura County Public Health Lab	Chan-Zuckerberg Biohub	CZB Cliahub Consortium et al
USA/CA-CZB-3768/2020	EPI_ISL_548402	Ventura County Public Health Lab	Chan-Zuckerberg Biohub	CZB Cliahub Consortium et al
USA/CA-CZB-3769/2020	EPI_ISL_548461	Ventura County Public Health Lab	Chan-Zuckerberg Biohub	CZB Cliahub Consortium et al
USA/CA-CZB-3770/2020	EPI_ISL_548442	Ventura County Public Health Lab	Chan-Zuckerberg Biohub	CZB Cliahub Consortium et al
USA/CA-CZB-3773/2020	EPI_ISL_548443	Ventura County Public Health Lab	Chan-Zuckerberg Biohub	CZB Cliahub Consortium et al
USA/CA-CZB-3774/2020	EPI_ISL_548372	Ventura County Public Health Lab	Chan-Zuckerberg Biohub	CZB Cliahub Consortium et al
USA/CA-CZB-3775/2020	EPI_ISL_548459	Ventura County Public Health Lab	Chan-Zuckerberg Biohub	CZB Cliahub Consortium et al
USA/CA-CZB-3776/2020	EPI_ISL_548476	Ventura County Public Health Lab	Chan-Zuckerberg Biohub	CZB Cliahub Consortium et al
USA/CA-CZB-3777/2020	EPI_ISL_548398	Ventura County Public Health Lab	Chan-Zuckerberg Biohub	CZB Cliahub Consortium et al
USA/CA-CZB-3778/2020	EPI_ISL_548406	Ventura County Public Health Lab	Chan-Zuckerberg Biohub	CZB Cliahub Consortium et al
USA/CA-CZB-3779/2020	EPI_ISL_548487	Ventura County Public Health Lab	Chan-Zuckerberg Biohub	CZB Cliahub Consortium et al
USA/CA-CZB-3781/2020	EPI_ISL_548471	Ventura County Public Health Lab	Chan-Zuckerberg Biohub	CZB Cliahub Consortium et al
USA/CA-CZB-3783/2020	EPI_ISL_548410	Ventura County Public Health Lab	Chan-Zuckerberg Biohub	CZB Cliahub Consortium et al
USA/CA-CZB-3784/2020	EPI_ISL_548450	Ventura County Public Health Lab	Chan-Zuckerberg Biohub	CZB Cliahub Consortium et al
USA/CA-CZB-3787/2020	EPI_ISL_548481	Ventura County Public Health Lab	Chan-Zuckerberg Biohub	CZB Cliahub Consortium et al
USA/CA-CZB-3792/2020	EPI_ISL_548489	Ventura County Public Health Lab	Chan-Zuckerberg Biohub	CZB Cliahub Consortium et al
USA/CA-CZB-3793/2020	EPI_ISL_548483	Ventura County Public Health Lab	Chan-Zuckerberg Biohub	CZB Cliahub Consortium et al
USA/CA-CZB-3794/2020	EPI_ISL_548376	Ventura County Public Health Lab	Chan-Zuckerberg Biohub	CZB Cliahub Consortium et al
USA/CA-CZB-3800/2020	EPI_ISL_548409	Ventura County Public Health Lab	Chan-Zuckerberg Biohub	CZB Cliahub Consortium et al
USA/CA-CZB-3801/2020	EPI_ISL_548430	Ventura County Public Health Lab	Chan-Zuckerberg Biohub	CZB Cliahub Consortium et al
USA/CA-CZB-3803/2020	EPI_ISL_548437	County of Santa Clara Public Health Department	Chan-Zuckerberg Biohub	CZB Cliahub Consortium et al
USA/CA-CZB-3805/2020	EPI_ISL_548399	County of Santa Clara Public Health Department	Chan-Zuckerberg Biohub	CZB Cliahub Consortium et al
USA/CA-CZB-3809/2020	EPI_ISL_548403	County of Santa Clara Public Health Department	Chan-Zuckerberg Biohub	CZB Cliahub Consortium et al
USA/CA-CZB-3816/2020	EPI_ISL_548415	County of Santa Clara Public Health Department	Chan-Zuckerberg Biohub	CZB Cliahub Consortium et al
USA/CA-CZB-3828/2020	EPI_ISL_548421	County of Santa Clara Public Health Department	Chan-Zuckerberg Biohub	CZB Cliahub Consortium et al
USA/CA-CZB-3829/2020	EPI_ISL_548371	County of Santa Clara Public Health Department	Chan-Zuckerberg Biohub	CZB Cliahub Consortium et al
USA/CA-CZB-3830/2020	EPI_ISL_548451	County of Santa Clara Public Health Department	Chan-Zuckerberg Biohub	CZB Cliahub Consortium et al
USA/CA-CZB-3831/2020	EPI_ISL_548388	County of Santa Clara Public Health Department	Chan-Zuckerberg Biohub	CZB Cliahub Consortium et al
USA/CA-CZB-3835/2020	EPI_ISL_548391	County of San Luis Obispo Public Health Laboratory	Chan-Zuckerberg Biohub	CZB Cliahub Consortium et al
USA/CA-CZB-3836/2020	EPI_ISL_548428	County of San Luis Obispo Public Health Laboratory	Chan-Zuckerberg Biohub	CZB Cliahub Consortium et al
USA/CA-CZB-3848/2020	EPI_ISL_548445	Orange County Public Health Laboratory	Chan-Zuckerberg Biohub	CZB Cliahub Consortium et al
USA/CA-CZB-3849/2020	EPI_ISL_548454	Orange County Public Health Laboratory	Chan-Zuckerberg Biohub	CZB Cliahub Consortium et al
USA/CA-CZB-3851/2020	EPI_ISL_548378	Orange County Public Health Laboratory	Chan-Zuckerberg Biohub	CZB Cliahub Consortium et al
USA/CA-CZB-3853/2020	EPI_ISL_548424	Orange County Public Health Laboratory	Chan-Zuckerberg Biohub	CZB Cliahub Consortium et al
USA/CA-CZB-3855/2020	EPI_ISL_548412	Orange County Public Health Laboratory	Chan-Zuckerberg Biohub	CZB Cliahub Consortium et al
USA/CA-CZB-3866/2020	EPI_ISL_548497	County of Santa Clara Public Health Department	Chan-Zuckerberg Biohub	CZB Cliahub Consortium et al
USA/CA-CZB-3867/2020	EPI_ISL_548563	County of Santa Clara Public Health Department	Chan-Zuckerberg Biohub	CZB Cliahub Consortium et al
USA/CA-CZB-3868/2020	EPI_ISL_548536	County of Santa Clara Public Health Department	Chan-Zuckerberg Biohub	CZB Cliahub Consortium et al
USA/CA-CZB-3869/2020	EPI_ISL_548529	County of Santa Clara Public Health Department	Chan-Zuckerberg Biohub	CZB Cliahub Consortium et al
USA/CA-CZB-3870/2020	EPI_ISL_548576	County of Santa Clara Public Health Department	Chan-Zuckerberg Biohub	CZB Cliahub Consortium et al
USA/CA-CZB-3871/2020	EPI_ISL_548570	County of Santa Clara Public Health Department	Chan-Zuckerberg Biohub	CZB Cliahub Consortium et al
USA/CA-CZB-3872/2020	EPI_ISL_548559	County of Santa Clara Public Health Department	Chan-Zuckerberg Biohub	CZB Cliahub Consortium et al
USA/CA-CZB-3873/2020	EPI_ISL_548509	County of Santa Clara Public Health Department	Chan-Zuckerberg Biohub	CZB Cliahub Consortium et al
USA/CA-CZB-3874/2020	EPI_ISL_548511	County of Santa Clara Public Health Department	Chan-Zuckerberg Biohub	CZB Cliahub Consortium et al
USA/CA-CZB-3875/2020	EPI_ISL_548514	County of Santa Clara Public Health Department	Chan-Zuckerberg Biohub	CZB Cliahub Consortium et al
USA/CA-CZB-3876/2020	EPI_ISL_548553	County of Santa Clara Public Health Department	Chan-Zuckerberg Biohub	CZB Cliahub Consortium et al
USA/CA-CZB-3877/2020	EPI_ISL_548526	County of Santa Clara Public Health Department	Chan-Zuckerberg Biohub	CZB Cliahub Consortium et al
USA/CA-CZB-3878/2020	EPI_ISL_548550	County of Santa Clara Public Health Department	Chan-Zuckerberg Biohub	CZB Cliahub Consortium et al
USA/CA-CZB-3879/2020	EPI_ISL_548562	County of Santa Clara Public Health Department	Chan-Zuckerberg Biohub	CZB Cliahub Consortium et al
USA/CA-CZB-3880/2020	EPI_ISL_548551	County of Santa Clara Public Health Department	Chan-Zuckerberg Biohub	CZB Cliahub Consortium et al
USA/CA-CZB-3881/2020	EPI_ISL_548546	County of Santa Clara Public Health Department	Chan-Zuckerberg Biohub	CZB Cliahub Consortium et al
USA/CA-CZB-3882/2020	EPI_ISL_548494	County of Santa Clara Public Health Department	Chan-Zuckerberg Biohub	CZB Cliahub Consortium et al
USA/CA-CZB-3883/2020	EPI_ISL_548518	County of Santa Clara Public Health Department	Chan-Zuckerberg Biohub	CZB Cliahub Consortium et al
USA/CA-CZB-3884/2020	EPI_ISL_548500	County of Santa Clara Public Health Department	Chan-Zuckerberg Biohub	CZB Cliahub Consortium et al
USA/CA-CZB-3885/2020	EPI_ISL_548578	County of Santa Clara Public Health Department	Chan-Zuckerberg Biohub	CZB Cliahub Consortium et al
USA/CA-CZB-3886/2020	EPI_ISL_548512	County of Santa Clara Public Health Department	Chan-Zuckerberg Biohub	CZB Cliahub Consortium et al
USA/CA-CZB-3887/2020	EPI_ISL_548533	County of Santa Clara Public Health Department	Chan-Zuckerberg Biohub	CZB Cliahub Consortium et al
USA/CA-CZB-3888/2020	EPI_ISL_548523	County of Santa Clara Public Health Department	Chan-Zuckerberg Biohub	CZB Cliahub Consortium et al
USA/CA-CZB-3889/2020	EPI_ISL_548496	County of Santa Clara Public Health Department	Chan-Zuckerberg Biohub	CZB Cliahub Consortium et al
USA/CA-CZB-3890/2020	EPI_ISL_548543	County of Santa Clara Public Health Department	Chan-Zuckerberg Biohub	CZB Cliahub Consortium et al
USA/CA-CZB-3891/2020	EPI_ISL_548498	County of Santa Clara Public Health Department	Chan-Zuckerberg Biohub	CZB Cliahub Consortium et al
USA/CA-CZB-3892/2020	EPI_ISL_548530	County of Santa Clara Public Health Department	Chan-Zuckerberg Biohub	CZB Cliahub Consortium et al
USA/CA-CZB-3893/2020	EPI_ISL_548547	County of Santa Clara Public Health Department	Chan-Zuckerberg Biohub	CZB Cliahub Consortium et al
USA/CA-CZB-3894/2020	EPI_ISL_548525	County of Santa Clara Public Health Department	Chan-Zuckerberg Biohub	CZB Cliahub Consortium et al
USA/CA-CZB-3895/2020	EPI_ISL_548568	County of Santa Clara Public Health Department	Chan-Zuckerberg Biohub	CZB Cliahub Consortium et al
USA/CA-CZB-3896/2020	EPI_ISL_548541	County of Santa Clara Public Health Department	Chan-Zuckerberg Biohub	CZB Cliahub Consortium et al
USA/CA-CZB-3897/2020	EPI_ISL_548503	County of Santa Clara Public Health Department	Chan-Zuckerberg Biohub	CZB Cliahub Consortium et al
USA/CA-CZB-3898/2020	EPI_ISL_548493	County of San Luis Obispo Public Health Laboratory	Chan-Zuckerberg Biohub	CZB Cliahub Consortium et al
USA/CA-CZB-3899/2020	EPI_ISL_548519	County of San Luis Obispo Public Health Laboratory	Chan-Zuckerberg Biohub	CZB Cliahub Consortium et al
USA/CA-CZB-3900/2020	EPI_ISL_548517	County of San Luis Obispo Public Health Laboratory	Chan-Zuckerberg Biohub	CZB Cliahub Consortium et al
USA/CA-CZB-3901/2020	EPI_ISL_548542	County of San Luis Obispo Public Health Laboratory	Chan-Zuckerberg Biohub	CZB Cliahub Consortium et al
USA/CA-CZB-3902/2020	EPI_ISL_548521	County of San Luis Obispo Public Health Laboratory	Chan-Zuckerberg Biohub	CZB Cliahub Consortium et al
USA/CA-CZB-3903/2020	EPI_ISL_548560	County of San Luis Obispo Public Health Laboratory	Chan-Zuckerberg Biohub	CZB Cliahub Consortium et al
USA/CA-CZB-3904/2020	EPI_ISL_548502	County of San Luis Obispo Public Health Laboratory	Chan-Zuckerberg Biohub	CZB Cliahub Consortium et al
USA/CA-CZB-3906/2020	EPI_ISL_548532	County of San Luis Obispo Public Health Laboratory	Chan-Zuckerberg Biohub	CZB Cliahub Consortium et al
USA/CA-CZB-3907/2020	EPI_ISL_548544	County of San Luis Obispo Public Health Laboratory	Chan-Zuckerberg Biohub	CZB Cliahub Consortium et al
USA/CA-CZB-3908/2020	EPI_ISL_548504	County of San Luis Obispo Public Health Laboratory	Chan-Zuckerberg Biohub	CZB Cliahub Consortium et al
USA/CA-CZB-3909/2020	EPI_ISL_548545	Contra Costa Public Health Lab	Chan-Zuckerberg Biohub	CZB Cliahub Consortium et al
USA/CA-CZB-3910/2020	EPI_ISL_548567	Contra Costa Public Health Lab	Chan-Zuckerberg Biohub	CZB Cliahub Consortium et al
USA/CA-CZB-3911/2020	EPI_ISL_548539	Contra Costa Public Health Lab	Chan-Zuckerberg Biohub	CZB Cliahub Consortium et al
USA/CA-CZB-3912/2020	EPI_ISL_548540	Contra Costa Public Health Lab	Chan-Zuckerberg Biohub	CZB Cliahub Consortium et al
USA/CA-CZB-3913/2020	EPI_ISL_548561	Contra Costa Public Health Lab	Chan-Zuckerberg Biohub	CZB Cliahub Consortium et al
USA/CA-CZB-3914/2020	EPI_ISL_548527	Contra Costa Public Health Lab	Chan-Zuckerberg Biohub	CZB Cliahub Consortium et al
USA/CA-CZB-3915/2020	EPI_ISL_548579	Contra Costa Public Health Lab	Chan-Zuckerberg Biohub	CZB Cliahub Consortium et al
USA/CA-CZB-3916/2020	EPI_ISL_548528	Contra Costa Public Health Lab	Chan-Zuckerberg Biohub	CZB Cliahub Consortium et al
USA/CA-CZB-3917/2020	EPI_ISL_548572	Contra Costa Public Health Lab	Chan-Zuckerberg Biohub	CZB Cliahub Consortium et al
USA/CA-CZB-3918/2020	EPI_ISL_548557	Contra Costa Public Health Lab	Chan-Zuckerberg Biohub	CZB Cliahub Consortium et al
USA/CA-CZB-3919/2020	EPI_ISL_548499	Contra Costa Public Health Lab	Chan-Zuckerberg Biohub	CZB Cliahub Consortium et al
USA/CA-CZB-3920/2020	EPI_ISL_548575	Contra Costa Public Health Lab	Chan-Zuckerberg Biohub	CZB Cliahub Consortium et al
USA/CA-CZB-3921/2020	EPI_ISL_548564	Contra Costa Public Health Lab	Chan-Zuckerberg Biohub	CZB Cliahub Consortium et al
USA/CA-CZB-3922/2020	EPI_ISL_548524	Contra Costa Public Health Lab	Chan-Zuckerberg Biohub	CZB Cliahub Consortium et al
USA/CA-CZB-3923/2020	EPI_ISL_548535	Contra Costa Public Health Lab	Chan-Zuckerberg Biohub	CZB Cliahub Consortium et al
USA/CA-CZB-3924/2020	EPI_ISL_548548	Contra Costa Public Health Lab	Chan-Zuckerberg Biohub	CZB Cliahub Consortium et al
USA/CA-CZB-3925/2020	EPI_ISL_548537	Contra Costa Public Health Lab	Chan-Zuckerberg Biohub	CZB Cliahub Consortium et al
USA/CA-CZB-3926/2020	EPI_ISL_548495	Contra Costa Public Health Lab	Chan-Zuckerberg Biohub	CZB Cliahub Consortium et al
USA/CA-CZB-3927/2020	EPI_ISL_548549	Contra Costa Public Health Lab	Chan-Zuckerberg Biohub	CZB Cliahub Consortium et al
USA/CA-CZB-3928/2020	EPI_ISL_548491	Contra Costa Public Health Lab	Chan-Zuckerberg Biohub	CZB Cliahub Consortium et al
USA/CA-CZB-3929/2020	EPI_ISL_548516	Contra Costa Public Health Lab	Chan-Zuckerberg Biohub	CZB Cliahub Consortium et al
USA/CA-CZB-3930/2020	EPI_ISL_548534	Contra Costa Public Health Lab	Chan-Zuckerberg Biohub	CZB Cliahub Consortium et al
USA/CA-CZB-3931/2020	EPI_ISL_548508	Contra Costa Public Health Lab	Chan-Zuckerberg Biohub	CZB Cliahub Consortium et al
USA/CA-CZB-3932/2020	EPI_ISL_548552	Contra Costa Public Health Lab	Chan-Zuckerberg Biohub	CZB Cliahub Consortium et al
USA/CA-CZB-3933/2020	EPI_ISL_548510	Contra Costa Public Health Lab	Chan-Zuckerberg Biohub	CZB Cliahub Consortium et al
USA/CA-CZB-3934/2020	EPI_ISL_548574	Contra Costa Public Health Lab	Chan-Zuckerberg Biohub	CZB Cliahub Consortium et al
USA/CA-CZB-3935/2020	EPI_ISL_548515	Contra Costa Public Health Lab	Chan-Zuckerberg Biohub	CZB Cliahub Consortium et al
USA/CA-CZB-3936/2020	EPI_ISL_548554	Contra Costa Public Health Lab	Chan-Zuckerberg Biohub	CZB Cliahub Consortium et al
USA/CA-CZB-3937/2020	EPI_ISL_548566	Contra Costa Public Health Lab	Chan-Zuckerberg Biohub	CZB Cliahub Consortium et al
USA/CA-CZB-3938/2020	EPI_ISL_548506	Contra Costa Public Health Lab	Chan-Zuckerberg Biohub	CZB Cliahub Consortium et al
USA/CA-CZB-3939/2020	EPI_ISL_548531	Contra Costa Public Health Lab	Chan-Zuckerberg Biohub	CZB Cliahub Consortium et al
USA/CA-CZB-3940/2020	EPI_ISL_548573	Contra Costa Public Health Lab	Chan-Zuckerberg Biohub	CZB Cliahub Consortium et al
USA/CA-CZB-3941/2020	EPI_ISL_548556	Contra Costa Public Health Lab	Chan-Zuckerberg Biohub	CZB Cliahub Consortium et al
USA/CA-CZB-3942/2020	EPI_ISL_548507	Contra Costa Public Health Lab	Chan-Zuckerberg Biohub	CZB Cliahub Consortium et al
USA/CA-CZB-3943/2020	EPI_ISL_548569	Contra Costa Public Health Lab	Chan-Zuckerberg Biohub	CZB Cliahub Consortium et al
USA/CA-CZB-3944/2020	EPI_ISL_548501	Contra Costa Public Health Lab	Chan-Zuckerberg Biohub	CZB Cliahub Consortium et al
USA/CA-CZB-3945/2020	EPI_ISL_548538	Contra Costa Public Health Lab	Chan-Zuckerberg Biohub	CZB Cliahub Consortium et al
USA/CA-CZB-3946/2020	EPI_ISL_548492	Contra Costa Public Health Lab	Chan-Zuckerberg Biohub	CZB Cliahub Consortium et al
USA/CA-CZB-3947/2020	EPI_ISL_548565	Contra Costa Public Health Lab	Chan-Zuckerberg Biohub	CZB Cliahub Consortium et al
USA/CA-CZB-3948/2020	EPI_ISL_548558	Contra Costa Public Health Lab	Chan-Zuckerberg Biohub	CZB Cliahub Consortium et al
USA/CA-CZB-3949/2020	EPI_ISL_548520	Contra Costa Public Health Lab	Chan-Zuckerberg Biohub	CZB Cliahub Consortium et al
USA/CA-CZB-3950/2020	EPI_ISL_548577	Contra Costa Public Health Lab	Chan-Zuckerberg Biohub	CZB Cliahub Consortium et al
USA/CA-CZB-3951/2020	EPI_ISL_548513	UCSF Clinical Microbiology Laboratory	Chan-Zuckerberg Biohub	CZB Cliahub Consortium et al
USA/CA-CZB-3952/2020	EPI_ISL_548522	UCSF Clinical Microbiology Laboratory	Chan-Zuckerberg Biohub	CZB Cliahub Consortium et al
USA/CA-CZB-3953/2020	EPI_ISL_548505	UCSF Clinical Microbiology Laboratory	Chan-Zuckerberg Biohub	CZB Cliahub Consortium et al
USA/CA-CZB-3954/2020	EPI_ISL_548571	UCSF Clinical Microbiology Laboratory	Chan-Zuckerberg Biohub	CZB Cliahub Consortium et al
USA/CA-CZB-3955/2020	EPI_ISL_548555	UCSF Clinical Microbiology Laboratory	Chan-Zuckerberg Biohub	CZB Cliahub Consortium et al
USA/CA-CZB-3995/2020	EPI_ISL_548598	County of Santa Clara Public Health Department	Chan-Zuckerberg Biohub	CZB Cliahub Consortium et al
USA/CA-CZB-3996/2020	EPI_ISL_548632	County of Santa Clara Public Health Department	Chan-Zuckerberg Biohub	CZB Cliahub Consortium et al
USA/CA-CZB-3997/2020	EPI_ISL_548605	County of Santa Clara Public Health Department	Chan-Zuckerberg Biohub	CZB Cliahub Consortium et al
USA/CA-CZB-3998/2020	EPI_ISL_548604	County of Santa Clara Public Health Department	Chan-Zuckerberg Biohub	CZB Cliahub Consortium et al
USA/CA-CZB-3999/2020	EPI_ISL_548657	County of Santa Clara Public Health Department	Chan-Zuckerberg Biohub	CZB Cliahub Consortium et al
USA/CA-CZB-4000/2020	EPI_ISL_548600	County of Santa Clara Public Health Department	Chan-Zuckerberg Biohub	CZB Cliahub Consortium et al
USA/CA-CZB-4001/2020	EPI_ISL_548642	County of Santa Clara Public Health Department	Chan-Zuckerberg Biohub	CZB Cliahub Consortium et al
USA/CA-CZB-4002/2020	EPI_ISL_548652	County of Santa Clara Public Health Department	Chan-Zuckerberg Biohub	CZB Cliahub Consortium et al
USA/CA-CZB-4003/2020	EPI_ISL_548669	County of Santa Clara Public Health Department	Chan-Zuckerberg Biohub	CZB Cliahub Consortium et al
USA/CA-CZB-4004/2020	EPI_ISL_548655	County of Santa Clara Public Health Department	Chan-Zuckerberg Biohub	CZB Cliahub Consortium et al
USA/CA-CZB-4005/2020	EPI_ISL_548630	County of Santa Clara Public Health Department	Chan-Zuckerberg Biohub	CZB Cliahub Consortium et al
USA/CA-CZB-4006/2020	EPI_ISL_548656	County of Santa Clara Public Health Department	Chan-Zuckerberg Biohub	CZB Cliahub Consortium et al
USA/CA-CZB-4007/2020	EPI_ISL_548618	County of Santa Clara Public Health Department	Chan-Zuckerberg Biohub	CZB Cliahub Consortium et al
USA/CA-CZB-4008/2020	EPI_ISL_548643	County of Santa Clara Public Health Department	Chan-Zuckerberg Biohub	CZB Cliahub Consortium et al
USA/CA-CZB-4009/2020	EPI_ISL_548612	County of Santa Clara Public Health Department	Chan-Zuckerberg Biohub	CZB Cliahub Consortium et al
USA/CA-CZB-4010/2020	EPI_ISL_548672	County of Santa Clara Public Health Department	Chan-Zuckerberg Biohub	CZB Cliahub Consortium et al
USA/CA-CZB-4011/2020	EPI_ISL_548624	County of Santa Clara Public Health Department	Chan-Zuckerberg Biohub	CZB Cliahub Consortium et al
USA/CA-CZB-4013/2020	EPI_ISL_548619	County of Santa Clara Public Health Department	Chan-Zuckerberg Biohub	CZB Cliahub Consortium et al
USA/CA-CZB-4014/2020	EPI_ISL_548676	County of Santa Clara Public Health Department	Chan-Zuckerberg Biohub	CZB Cliahub Consortium et al
USA/CA-CZB-4015/2020	EPI_ISL_548639	County of Santa Clara Public Health Department	Chan-Zuckerberg Biohub	CZB Cliahub Consortium et al
USA/CA-CZB-4016/2020	EPI_ISL_548584	County of Santa Clara Public Health Department	Chan-Zuckerberg Biohub	CZB Cliahub Consortium et al
USA/CA-CZB-4017/2020	EPI_ISL_548588	County of Santa Clara Public Health Department	Chan-Zuckerberg Biohub	CZB Cliahub Consortium et al
USA/CA-CZB-4018/2020	EPI_ISL_548636	County of Santa Clara Public Health Department	Chan-Zuckerberg Biohub	CZB Cliahub Consortium et al
USA/CA-CZB-4019/2020	EPI_ISL_548621	County of Santa Clara Public Health Department	Chan-Zuckerberg Biohub	CZB Cliahub Consortium et al
USA/CA-CZB-4020/2020	EPI_ISL_548658	County of Santa Clara Public Health Department	Chan-Zuckerberg Biohub	CZB Cliahub Consortium et al
USA/CA-CZB-4022/2020	EPI_ISL_548617	County of Santa Clara Public Health Department	Chan-Zuckerberg Biohub	CZB Cliahub Consortium et al
USA/CA-CZB-4023/2020	EPI_ISL_548678	County of Santa Clara Public Health Department	Chan-Zuckerberg Biohub	CZB Cliahub Consortium et al
USA/CA-CZB-4026/2020	EPI_ISL_548673	County of Santa Clara Public Health Department	Chan-Zuckerberg Biohub	CZB Cliahub Consortium et al
USA/CA-CZB-4028/2020	EPI_ISL_548670	County of Santa Clara Public Health Department	Chan-Zuckerberg Biohub	CZB Cliahub Consortium et al
USA/CA-CZB-4029/2020	EPI_ISL_548582	County of Santa Clara Public Health Department	Chan-Zuckerberg Biohub	CZB Cliahub Consortium et al
USA/CA-CZB-4030/2020	EPI_ISL_548664	County of Santa Clara Public Health Department	Chan-Zuckerberg Biohub	CZB Cliahub Consortium et al
USA/CA-CZB-4031/2020	EPI_ISL_548650	County of Santa Clara Public Health Department	Chan-Zuckerberg Biohub	CZB Cliahub Consortium et al
USA/CA-CZB-4032/2020	EPI_ISL_548595	County of Santa Clara Public Health Department	Chan-Zuckerberg Biohub	CZB Cliahub Consortium et al
USA/CA-CZB-4033/2020	EPI_ISL_548606	County of Santa Clara Public Health Department	Chan-Zuckerberg Biohub	CZB Cliahub Consortium et al
USA/CA-CZB-4035/2020	EPI_ISL_548633	County of Santa Clara Public Health Department	Chan-Zuckerberg Biohub	CZB Cliahub Consortium et al
USA/CA-CZB-4036/2020	EPI_ISL_548629	County of Santa Clara Public Health Department	Chan-Zuckerberg Biohub	CZB Cliahub Consortium et al
USA/CA-CZB-4037/2020	EPI_ISL_548645	County of Santa Clara Public Health Department	Chan-Zuckerberg Biohub	CZB Cliahub Consortium et al
USA/CA-CZB-4038/2020	EPI_ISL_548647	County of Santa Clara Public Health Department	Chan-Zuckerberg Biohub	CZB Cliahub Consortium et al
USA/CA-CZB-4039/2020	EPI_ISL_548596	County of Santa Clara Public Health Department	Chan-Zuckerberg Biohub	CZB Cliahub Consortium et al
USA/CA-CZB-4040/2020	EPI_ISL_548661	County of Santa Clara Public Health Department	Chan-Zuckerberg Biohub	CZB Cliahub Consortium et al
USA/CA-CZB-4041/2020	EPI_ISL_548610	County of Santa Clara Public Health Department	Chan-Zuckerberg Biohub	CZB Cliahub Consortium et al
USA/CA-CZB-4042/2020	EPI_ISL_548622	County of Santa Clara Public Health Department	Chan-Zuckerberg Biohub	CZB Cliahub Consortium et al
USA/CA-CZB-4043/2020	EPI_ISL_548597	County of Santa Clara Public Health Department	Chan-Zuckerberg Biohub	CZB Cliahub Consortium et al
USA/CA-CZB-4044/2020	EPI_ISL_548583	County of Santa Clara Public Health Department	Chan-Zuckerberg Biohub	CZB Cliahub Consortium et al
USA/CA-CZB-4045/2020	EPI_ISL_548679	County of Santa Clara Public Health Department	Chan-Zuckerberg Biohub	CZB Cliahub Consortium et al
USA/CA-CZB-4046/2020	EPI_ISL_548593	County of Santa Clara Public Health Department	Chan-Zuckerberg Biohub	CZB Cliahub Consortium et al
USA/CA-CZB-4047/2020	EPI_ISL_548659	County of Santa Clara Public Health Department	Chan-Zuckerberg Biohub	CZB Cliahub Consortium et al
USA/CA-CZB-4048/2020	EPI_ISL_548607	County of Santa Clara Public Health Department	Chan-Zuckerberg Biohub	CZB Cliahub Consortium et al
USA/CA-CZB-4049/2020	EPI_ISL_548602	County of Santa Clara Public Health Department	Chan-Zuckerberg Biohub	CZB Cliahub Consortium et al
USA/CA-CZB-4050/2020	EPI_ISL_548616	County of Santa Clara Public Health Department	Chan-Zuckerberg Biohub	CZB Cliahub Consortium et al
USA/CA-CZB-4052/2020	EPI_ISL_548649	County of Santa Clara Public Health Department	Chan-Zuckerberg Biohub	CZB Cliahub Consortium et al
USA/CA-CZB-4053/2020	EPI_ISL_548631	County of San Luis Obispo Public Health Laboratory	Chan-Zuckerberg Biohub	CZB Cliahub Consortium et al
USA/CA-CZB-4054/2020	EPI_ISL_548644	County of San Luis Obispo Public Health Laboratory	Chan-Zuckerberg Biohub	CZB Cliahub Consortium et al
USA/CA-CZB-4055/2020	EPI_ISL_548603	County of San Luis Obispo Public Health Laboratory	Chan-Zuckerberg Biohub	CZB Cliahub Consortium et al
USA/CA-CZB-4056/2020	EPI_ISL_548671	County of San Luis Obispo Public Health Laboratory	Chan-Zuckerberg Biohub	CZB Cliahub Consortium et al
USA/CA-CZB-4057/2020	EPI_ISL_548663	County of San Luis Obispo Public Health Laboratory	Chan-Zuckerberg Biohub	CZB Cliahub Consortium et al
USA/CA-CZB-4058/2020	EPI_ISL_548592	Orange County Public Health Laboratory	Chan-Zuckerberg Biohub	CZB Cliahub Consortium et al
USA/CA-CZB-4059/2020	EPI_ISL_548635	Orange County Public Health Laboratory	Chan-Zuckerberg Biohub	CZB Cliahub Consortium et al
USA/CA-CZB-4060/2020	EPI_ISL_548628	Orange County Public Health Laboratory	Chan-Zuckerberg Biohub	CZB Cliahub Consortium et al
USA/CA-CZB-4061/2020	EPI_ISL_548586	Orange County Public Health Laboratory	Chan-Zuckerberg Biohub	CZB Cliahub Consortium et al
USA/CA-CZB-4062/2020	EPI_ISL_548662	Orange County Public Health Laboratory	Chan-Zuckerberg Biohub	CZB Cliahub Consortium et al
USA/CA-CZB-4063/2020	EPI_ISL_548580	Orange County Public Health Laboratory	Chan-Zuckerberg Biohub	CZB Cliahub Consortium et al
USA/CA-CZB-4064/2020	EPI_ISL_548653	Orange County Public Health Laboratory	Chan-Zuckerberg Biohub	CZB Cliahub Consortium et al
USA/CA-CZB-4065/2020	EPI_ISL_548648	Orange County Public Health Laboratory	Chan-Zuckerberg Biohub	CZB Cliahub Consortium et al
USA/CA-CZB-4066/2020	EPI_ISL_548594	Orange County Public Health Laboratory	Chan-Zuckerberg Biohub	CZB Cliahub Consortium et al
USA/CA-CZB-4067/2020	EPI_ISL_548654	Orange County Public Health Laboratory	Chan-Zuckerberg Biohub	CZB Cliahub Consortium et al
USA/CA-CZB-4068/2020	EPI_ISL_548668	Orange County Public Health Laboratory	Chan-Zuckerberg Biohub	CZB Cliahub Consortium et al
USA/CA-CZB-4069/2020	EPI_ISL_548674	Orange County Public Health Laboratory	Chan-Zuckerberg Biohub	CZB Cliahub Consortium et al
USA/CA-CZB-4071/2020	EPI_ISL_548665	Orange County Public Health Laboratory	Chan-Zuckerberg Biohub	CZB Cliahub Consortium et al
USA/CA-CZB-4072/2020	EPI_ISL_548581	Orange County Public Health Laboratory	Chan-Zuckerberg Biohub	CZB Cliahub Consortium et al
USA/CA-CZB-4073/2020	EPI_ISL_548611	Orange County Public Health Laboratory	Chan-Zuckerberg Biohub	CZB Cliahub Consortium et al
USA/CA-CZB-4074/2020	EPI_ISL_548675	Orange County Public Health Laboratory	Chan-Zuckerberg Biohub	CZB Cliahub Consortium et al
USA/CA-CZB-4075/2020	EPI_ISL_548667	Orange County Public Health Laboratory	Chan-Zuckerberg Biohub	CZB Cliahub Consortium et al
USA/CA-CZB-4076/2020	EPI_ISL_548585	Orange County Public Health Laboratory	Chan-Zuckerberg Biohub	CZB Cliahub Consortium et al
USA/CA-CZB-4077/2020	EPI_ISL_548660	Orange County Public Health Laboratory	Chan-Zuckerberg Biohub	CZB Cliahub Consortium et al
USA/CA-CZB-4078/2020	EPI_ISL_548627	Orange County Public Health Laboratory	Chan-Zuckerberg Biohub	CZB Cliahub Consortium et al
USA/CA-CZB-4079/2020	EPI_ISL_548637	Orange County Public Health Laboratory	Chan-Zuckerberg Biohub	CZB Cliahub Consortium et al
USA/CA-CZB-4080/2020	EPI_ISL_548677	Orange County Public Health Laboratory	Chan-Zuckerberg Biohub	CZB Cliahub Consortium et al
USA/CA-CZB-4081/2020	EPI_ISL_548651	Orange County Public Health Laboratory	Chan-Zuckerberg Biohub	CZB Cliahub Consortium et al
USA/CA-CZB-4082/2020	EPI_ISL_548591	Orange County Public Health Laboratory	Chan-Zuckerberg Biohub	CZB Cliahub Consortium et al
USA/CA-CZB-4083/2020	EPI_ISL_548613	Orange County Public Health Laboratory	Chan-Zuckerberg Biohub	CZB Cliahub Consortium et al
USA/CA-CZB-4084/2020	EPI_ISL_548589	Orange County Public Health Laboratory	Chan-Zuckerberg Biohub	CZB Cliahub Consortium et al
USA/CA-CZB-4085/2020	EPI_ISL_548625	Orange County Public Health Laboratory	Chan-Zuckerberg Biohub	CZB Cliahub Consortium et al
USA/CA-CZB-4086/2020	EPI_ISL_548623	Orange County Public Health Laboratory	Chan-Zuckerberg Biohub	CZB Cliahub Consortium et al
USA/CA-CZB-4087/2020	EPI_ISL_548609	Orange County Public Health Laboratory	Chan-Zuckerberg Biohub	CZB Cliahub Consortium et al
USA/CA-CZB-4088/2020	EPI_ISL_548614	Orange County Public Health Laboratory	Chan-Zuckerberg Biohub	CZB Cliahub Consortium et al
USA/CA-CZB-4089/2020	EPI_ISL_548620	Orange County Public Health Laboratory	Chan-Zuckerberg Biohub	CZB Cliahub Consortium et al
USA/CA-CZB-4090/2020	EPI_ISL_548640	Orange County Public Health Laboratory	Chan-Zuckerberg Biohub	CZB Cliahub Consortium et al
USA/CA-CZB-4091/2020	EPI_ISL_548634	Orange County Public Health Laboratory	Chan-Zuckerberg Biohub	CZB Cliahub Consortium et al
USA/CA-CZB-4092/2020	EPI_ISL_548587	Orange County Public Health Laboratory	Chan-Zuckerberg Biohub	CZB Cliahub Consortium et al
USA/CA-CZB-4093/2020	EPI_ISL_548615	Orange County Public Health Laboratory	Chan-Zuckerberg Biohub	CZB Cliahub Consortium et al
USA/CA-CZB-4094/2020	EPI_ISL_548601	Orange County Public Health Laboratory	Chan-Zuckerberg Biohub	CZB Cliahub Consortium et al
USA/CA-CZB-4095/2020	EPI_ISL_548646	Orange County Public Health Laboratory	Chan-Zuckerberg Biohub	CZB Cliahub Consortium et al
USA/CA-CZB-4096/2020	EPI_ISL_548608	Orange County Public Health Laboratory	Chan-Zuckerberg Biohub	CZB Cliahub Consortium et al
USA/CA-CZB-4097/2020	EPI_ISL_548638	Orange County Public Health Laboratory	Chan-Zuckerberg Biohub	CZB Cliahub Consortium et al
USA/CA-CZB-4098/2020	EPI_ISL_548641	Orange County Public Health Laboratory	Chan-Zuckerberg Biohub	CZB Cliahub Consortium et al
USA/CA-CZB-4099/2020	EPI_ISL_548666	Orange County Public Health Laboratory	Chan-Zuckerberg Biohub	CZB Cliahub Consortium et al
USA/CA-CZB-4100/2020	EPI_ISL_548590	Orange County Public Health Laboratory	Chan-Zuckerberg Biohub	CZB Cliahub Consortium et al
USA/CA-CZB-4101/2020	EPI_ISL_548626	Tuolumne County Public Health	Chan-Zuckerberg Biohub	CZB Cliahub Consortium et al
USA/CA-CZB-4102/2020	EPI_ISL_548599	Tuolumne County Public Health	Chan-Zuckerberg Biohub	CZB Cliahub Consortium et al
USA/CA-CZB-4714/2020	EPI_ISL_582894	County of Santa Clara Public Health Department	Chan-Zuckerberg Biohub	CZB Cliahub Consortium et al
USA/CA-CZB-4730/2020	EPI_ISL_582895	County of Santa Clara Public Health Department	Chan-Zuckerberg Biohub	CZB Cliahub Consortium et al
USA/CA-CZB-4740/2020	EPI_ISL_582896	County of Santa Clara Public Health Department	Chan-Zuckerberg Biohub	CZB Cliahub Consortium et al
USA/CA-CZB-4812/2020	EPI_ISL_582897	County of Santa Clara Public Health Department	Chan-Zuckerberg Biohub	CZB Cliahub Consortium et al
USA/CA-CZB-4860/2020	EPI_ISL_582898	County of Santa Clara Public Health Department	Chan-Zuckerberg Biohub	CZB Cliahub Consortium et al
USA/CA-CZB-5140/2020	EPI_ISL_582974	San Luis Obispo Public Health Department	Chan-Zuckerberg Biohub	CZB Cliahub Consortium et al
USA/CA-CZB-5154/2020	EPI_ISL_672028	County of San Luis Obispo Public Health Laboratory	Chan-Zuckerberg Biohub	CZB Cliahub Consortium et al
USA/CA-CZB-5159/2020	EPI_ISL_583224	UCSF Clinical Microbiology Laboratory	Chan-Zuckerberg Biohub	CZB Cliahub Consortium et al
USA/CA-CZB-5160/2020	EPI_ISL_672393	UCSF Clinical Microbiology Laboratory	Chan-Zuckerberg Biohub	CZB Cliahub Consortium et al
USA/CA-CZB-5167/2020	EPI_ISL_583223	UCSF Clinical Microbiology Laboratory	Chan-Zuckerberg Biohub	CZB Cliahub Consortium et al
USA/CA-CZB-5168/2020	EPI_ISL_583222	UCSF Clinical Microbiology Laboratory	Chan-Zuckerberg Biohub	CZB Cliahub Consortium et al
USA/CA-CZB-5170/2020	EPI_ISL_583221	UCSF Clinical Microbiology Laboratory	Chan-Zuckerberg Biohub	CZB Cliahub Consortium et al
USA/CA-CZB-5171/2020	EPI_ISL_583220	UCSF Clinical Microbiology Laboratory	Chan-Zuckerberg Biohub	CZB Cliahub Consortium et al
USA/CA-CZB-5174/2020	EPI_ISL_583219	UCSF Clinical Microbiology Laboratory	Chan-Zuckerberg Biohub	CZB Cliahub Consortium et al
USA/CA-CZB-5667/2020	EPI_ISL_583218	UCSF Clinical Microbiology Laboratory	Chan-Zuckerberg Biohub	CZB Cliahub Consortium et al
USA/CA-CZB-5668/2020	EPI_ISL_583217	UCSF Clinical Microbiology Laboratory	Chan-Zuckerberg Biohub	CZB Cliahub Consortium et al
USA/CA-CZB-5670/2020	EPI_ISL_583216	UCSF Clinical Microbiology Laboratory	Chan-Zuckerberg Biohub	CZB Cliahub Consortium et al
USA/CA-CZB-5678/2020	EPI_ISL_672015	UCSF Clinical Microbiology Laboratory	Chan-Zuckerberg Biohub	CZB Cliahub Consortium et al
USA/CA-CZB-5681/2020	EPI_ISL_582973	San Luis Obispo Public Health Department	Chan-Zuckerberg Biohub	CZB Cliahub Consortium et al
USA/CA-CZB-5682/2020	EPI_ISL_582972	San Luis Obispo Public Health Department	Chan-Zuckerberg Biohub	CZB Cliahub Consortium et al
USA/CA-CZB-5684/2020	EPI_ISL_672392	UCSF Clinical Microbiology Laboratory	Chan-Zuckerberg Biohub	CZB Cliahub Consortium et al
USA/CA-CZB-5687/2020	EPI_ISL_672391	UCSF Clinical Microbiology Laboratory	Chan-Zuckerberg Biohub	CZB Cliahub Consortium et al
USA/CA-CZB-5691/2020	EPI_ISL_583215	UCSF Clinical Microbiology Laboratory	Chan-Zuckerberg Biohub	CZB Cliahub Consortium et al
USA/CA-CZB-5693/2020	EPI_ISL_583214	UCSF Clinical Microbiology Laboratory	Chan-Zuckerberg Biohub	CZB Cliahub Consortium et al
USA/CA-CZB-5695/2020	EPI_ISL_583213	UCSF Clinical Microbiology Laboratory	Chan-Zuckerberg Biohub	CZB Cliahub Consortium et al
USA/CA-CZB-5698/2020	EPI_ISL_582971	San Luis Obispo Public Health Department	Chan-Zuckerberg Biohub	CZB Cliahub Consortium et al
USA/CA-CZB-5703/2020	EPI_ISL_582970	San Luis Obispo Public Health Department	Chan-Zuckerberg Biohub	CZB Cliahub Consortium et al
USA/CA-CZB-5704/2020	EPI_ISL_582969	San Luis Obispo Public Health Department	Chan-Zuckerberg Biohub	CZB Cliahub Consortium et al
USA/CA-CZB-5706/2020	EPI_ISL_672390	UCSF Clinical Microbiology Laboratory	Chan-Zuckerberg Biohub	CZB Cliahub Consortium et al
USA/CA-CZB-5707/2020	EPI_ISL_672389	UCSF Clinical Microbiology Laboratory	Chan-Zuckerberg Biohub	CZB Cliahub Consortium et al
USA/CA-CZB-5710/2020	EPI_ISL_672388	UCSF Clinical Microbiology Laboratory	Chan-Zuckerberg Biohub	CZB Cliahub Consortium et al
USA/CA-CZB-5743/2020	EPI_ISL_582968	San Luis Obispo Public Health Department	Chan-Zuckerberg Biohub	CZB Cliahub Consortium et al
USA/CA-CZB-5745/2020	EPI_ISL_672087	County of San Luis Obispo Public Health Laboratory	Chan-Zuckerberg Biohub	CZB Cliahub Consortium et al
USA/CA-CZB-5746/2020	EPI_ISL_582967	San Luis Obispo Public Health Department	Chan-Zuckerberg Biohub	CZB Cliahub Consortium et al
USA/CA-CZB-5749/2020	EPI_ISL_582966	San Luis Obispo Public Health Department	Chan-Zuckerberg Biohub	CZB Cliahub Consortium et al
USA/CA-CZB-5750/2020	EPI_ISL_582965	San Luis Obispo Public Health Department	Chan-Zuckerberg Biohub	CZB Cliahub Consortium et al
USA/CA-CZB-5751/2020	EPI_ISL_672359	County of San Luis Obispo Public Health Laboratory	Chan-Zuckerberg Biohub	CZB Cliahub Consortium et al
USA/CA-CZB-5757/2020	EPI_ISL_672358	County of San Luis Obispo Public Health Laboratory	Chan-Zuckerberg Biohub	CZB Cliahub Consortium et al
USA/CA-CZB-5759/2020	EPI_ISL_672068	County of San Luis Obispo Public Health Laboratory	Chan-Zuckerberg Biohub	CZB Cliahub Consortium et al
USA/CA-CZB-5760/2020	EPI_ISL_582964	San Luis Obispo Public Health Department	Chan-Zuckerberg Biohub	CZB Cliahub Consortium et al
USA/CA-CZB-5762/2020	EPI_ISL_672357	County of San Luis Obispo Public Health Laboratory	Chan-Zuckerberg Biohub	CZB Cliahub Consortium et al
USA/CA-CZB-5764/2020	EPI_ISL_672356	County of San Luis Obispo Public Health Laboratory	Chan-Zuckerberg Biohub	CZB Cliahub Consortium et al
USA/CA-CZB-5769/2020	EPI_ISL_582963	San Luis Obispo Public Health Department	Chan-Zuckerberg Biohub	CZB Cliahub Consortium et al
USA/CA-CZB-5773/2020	EPI_ISL_672355	County of San Luis Obispo Public Health Laboratory	Chan-Zuckerberg Biohub	CZB Cliahub Consortium et al
USA/CA-CZB-5780/2020	EPI_ISL_582962	San Luis Obispo Public Health Department	Chan-Zuckerberg Biohub	CZB Cliahub Consortium et al
USA/CA-CZB-5810/2020	EPI_ISL_672354	County of San Luis Obispo Public Health Laboratory	Chan-Zuckerberg Biohub	CZB Cliahub Consortium et al
USA/CA-CZB-5812/2020	EPI_ISL_582961	San Luis Obispo Public Health Department	Chan-Zuckerberg Biohub	CZB Cliahub Consortium et al
USA/CA-CZB-5833/2020	EPI_ISL_582960	San Luis Obispo Public Health Department	Chan-Zuckerberg Biohub	CZB Cliahub Consortium et al
USA/CA-CZB-5834/2020	EPI_ISL_582959	San Luis Obispo Public Health Department	Chan-Zuckerberg Biohub	CZB Cliahub Consortium et al
USA/CA-CZB-5839/2020	EPI_ISL_583212	UCSF Clinical Microbiology Laboratory	Chan-Zuckerberg Biohub	CZB Cliahub Consortium et al
USA/CA-CZB-5841/2020	EPI_ISL_672387	UCSF Clinical Microbiology Laboratory	Chan-Zuckerberg Biohub	CZB Cliahub Consortium et al
USA/CA-CZB-5842/2020	EPI_ISL_583211	UCSF Clinical Microbiology Laboratory	Chan-Zuckerberg Biohub	CZB Cliahub Consortium et al
USA/CA-CZB-5845/2020	EPI_ISL_672386	UCSF Clinical Microbiology Laboratory	Chan-Zuckerberg Biohub	CZB Cliahub Consortium et al
USA/CA-CZB-5851/2020	EPI_ISL_583210	UCSF Clinical Microbiology Laboratory	Chan-Zuckerberg Biohub	CZB Cliahub Consortium et al
USA/CA-CZB-59X001/2020	EPI_ISL_450485	unknown	Data Science	Carroll et al
USA/CA-CZB-59X002/2020	EPI_ISL_450484	unknown	Data Science	Carroll et al
USA/CA-CZB-59X003/2020	EPI_ISL_450487	unknown	Data Science	Carroll et al
USA/CA-CZB-59X004/2020	EPI_ISL_450486	unknown	Data Science	Carroll et al
USA/CA-CZB-6113/2020	EPI_ISL_583187	San Bernardino County Public Health Lab	Chan-Zuckerberg Biohub	CZB Cliahub Consortium et al
USA/CA-CZB-6117/2020	EPI_ISL_583188	San Bernardino County Public Health Lab	Chan-Zuckerberg Biohub	CZB Cliahub Consortium et al
USA/CA-CZB-6122/2020	EPI_ISL_583189	San Bernardino County Public Health Lab	Chan-Zuckerberg Biohub	CZB Cliahub Consortium et al
USA/CA-CZB-6711/2020	EPI_ISL_582975	Orange County Public Health Lab	Chan-Zuckerberg Biohub	CZB Cliahub Consortium et al
USA/CA-CZB-6715/2020	EPI_ISL_582976	Orange County Public Health Lab	Chan-Zuckerberg Biohub	CZB Cliahub Consortium et al
USA/CA-CZB-6716/2020	EPI_ISL_582977	Orange County Public Health Lab	Chan-Zuckerberg Biohub	CZB Cliahub Consortium et al
USA/CA-CZB-6717/2020	EPI_ISL_582978	Orange County Public Health Lab	Chan-Zuckerberg Biohub	CZB Cliahub Consortium et al
USA/CA-CZB-6718/2020	EPI_ISL_582979	Orange County Public Health Lab	Chan-Zuckerberg Biohub	CZB Cliahub Consortium et al
USA/CA-CZB-6719/2020	EPI_ISL_582980	Orange County Public Health Lab	Chan-Zuckerberg Biohub	CZB Cliahub Consortium et al
USA/CA-CZB-6720/2020	EPI_ISL_582981	Orange County Public Health Lab	Chan-Zuckerberg Biohub	CZB Cliahub Consortium et al
USA/CA-CZB-6721/2020	EPI_ISL_582982	Orange County Public Health Lab	Chan-Zuckerberg Biohub	CZB Cliahub Consortium et al
USA/CA-CZB-6722/2020	EPI_ISL_582983	Orange County Public Health Lab	Chan-Zuckerberg Biohub	CZB Cliahub Consortium et al
USA/CA-CZB-6725/2020	EPI_ISL_582984	Orange County Public Health Lab	Chan-Zuckerberg Biohub	CZB Cliahub Consortium et al
USA/CA-CZB-6726/2020	EPI_ISL_582985	Orange County Public Health Lab	Chan-Zuckerberg Biohub	CZB Cliahub Consortium et al
USA/CA-CZB-6727/2020	EPI_ISL_582986	Orange County Public Health Lab	Chan-Zuckerberg Biohub	CZB Cliahub Consortium et al
USA/CA-CZB-6728/2020	EPI_ISL_582987	Orange County Public Health Lab	Chan-Zuckerberg Biohub	CZB Cliahub Consortium et al
USA/CA-CZB-6729/2020	EPI_ISL_582988	Orange County Public Health Lab	Chan-Zuckerberg Biohub	CZB Cliahub Consortium et al
USA/CA-CZB-6731/2020	EPI_ISL_582989	Orange County Public Health Lab	Chan-Zuckerberg Biohub	CZB Cliahub Consortium et al
USA/CA-CZB-6732/2020	EPI_ISL_582990	Orange County Public Health Lab	Chan-Zuckerberg Biohub	CZB Cliahub Consortium et al
USA/CA-CZB-6733/2020	EPI_ISL_582991	Orange County Public Health Lab	Chan-Zuckerberg Biohub	CZB Cliahub Consortium et al
USA/CA-CZB-6734/2020	EPI_ISL_582992	Orange County Public Health Lab	Chan-Zuckerberg Biohub	CZB Cliahub Consortium et al
USA/CA-CZB-6735/2020	EPI_ISL_582993	Orange County Public Health Lab	Chan-Zuckerberg Biohub	CZB Cliahub Consortium et al
USA/CA-CZB-6736/2020	EPI_ISL_582994	Orange County Public Health Lab	Chan-Zuckerberg Biohub	CZB Cliahub Consortium et al
USA/CA-CZB-6739/2020	EPI_ISL_582995	Orange County Public Health Lab	Chan-Zuckerberg Biohub	CZB Cliahub Consortium et al
USA/CA-CZB-6740/2020	EPI_ISL_582996	Orange County Public Health Lab	Chan-Zuckerberg Biohub	CZB Cliahub Consortium et al
USA/CA-CZB-6741/2020	EPI_ISL_582997	Orange County Public Health Lab	Chan-Zuckerberg Biohub	CZB Cliahub Consortium et al
USA/CA-CZB-6742/2020	EPI_ISL_582998	Orange County Public Health Lab	Chan-Zuckerberg Biohub	CZB Cliahub Consortium et al
USA/CA-CZB-6745/2020	EPI_ISL_582999	Orange County Public Health Lab	Chan-Zuckerberg Biohub	CZB Cliahub Consortium et al
USA/CA-CZB-6747/2020	EPI_ISL_583000	Orange County Public Health Lab	Chan-Zuckerberg Biohub	CZB Cliahub Consortium et al
USA/CA-CZB-6802/2020	EPI_ISL_582880	County of Santa Clara Public Health Department	Chan-Zuckerberg Biohub	CZB Cliahub Consortium et al
USA/CA-CZB-6804/2020	EPI_ISL_582881	County of Santa Clara Public Health Department	Chan-Zuckerberg Biohub	CZB Cliahub Consortium et al
USA/CA-CZB-6805/2020	EPI_ISL_582882	County of Santa Clara Public Health Department	Chan-Zuckerberg Biohub	CZB Cliahub Consortium et al
USA/CA-CZB-6807/2020	EPI_ISL_582883	County of Santa Clara Public Health Department	Chan-Zuckerberg Biohub	CZB Cliahub Consortium et al
USA/CA-CZB-6808/2020	EPI_ISL_649152	Infectious diseases, Chan Zuckerberg Biohub	Infectious diseases, Chan Zuckerberg Biohub	Bhatt et al
USA/CA-CZB-6809/2020	EPI_ISL_582884	County of Santa Clara Public Health Department	Chan-Zuckerberg Biohub	CZB Cliahub Consortium et al
USA/CA-CZB-6810/2020	EPI_ISL_582885	County of Santa Clara Public Health Department	Chan-Zuckerberg Biohub	CZB Cliahub Consortium et al
USA/CA-CZB-6811/2020	EPI_ISL_582886	County of Santa Clara Public Health Department	Chan-Zuckerberg Biohub	CZB Cliahub Consortium et al
USA/CA-CZB-6927/2020	EPI_ISL_582887	County of Santa Clara Public Health Department	Chan-Zuckerberg Biohub	CZB Cliahub Consortium et al
USA/CA-CZB-6928/2020	EPI_ISL_582888	County of Santa Clara Public Health Department	Chan-Zuckerberg Biohub	CZB Cliahub Consortium et al
USA/CA-CZB-6929/2020	EPI_ISL_582889	County of Santa Clara Public Health Department	Chan-Zuckerberg Biohub	CZB Cliahub Consortium et al
USA/CA-CZB-6932/2020	EPI_ISL_582890	County of Santa Clara Public Health Department	Chan-Zuckerberg Biohub	CZB Cliahub Consortium et al
USA/CA-CZB-6933/2020	EPI_ISL_582891	County of Santa Clara Public Health Department	Chan-Zuckerberg Biohub	CZB Cliahub Consortium et al
USA/CA-CZB-6938/2020	EPI_ISL_582892	County of Santa Clara Public Health Department	Chan-Zuckerberg Biohub	CZB Cliahub Consortium et al
USA/CA-CZB-6941/2020	EPI_ISL_582893	County of Santa Clara Public Health Department	Chan-Zuckerberg Biohub	CZB Cliahub Consortium et al
USA/CA-CZB-6964/2020	EPI_ISL_582899	County of Santa Clara Public Health Department	Chan-Zuckerberg Biohub	CZB Cliahub Consortium et al
USA/CA-CZB-6965/2020	EPI_ISL_582900	County of Santa Clara Public Health Department	Chan-Zuckerberg Biohub	CZB Cliahub Consortium et al
USA/CA-CZB-6966/2020	EPI_ISL_582901	County of Santa Clara Public Health Department	Chan-Zuckerberg Biohub	CZB Cliahub Consortium et al
USA/CA-CZB-6967/2020	EPI_ISL_582902	County of Santa Clara Public Health Department	Chan-Zuckerberg Biohub	CZB Cliahub Consortium et al
USA/CA-CZB-6968/2020	EPI_ISL_582903	County of Santa Clara Public Health Department	Chan-Zuckerberg Biohub	CZB Cliahub Consortium et al
USA/CA-CZB-6971/2020	EPI_ISL_582904	County of Santa Clara Public Health Department	Chan-Zuckerberg Biohub	CZB Cliahub Consortium et al
USA/CA-CZB-6973/2020	EPI_ISL_582905	County of Santa Clara Public Health Department	Chan-Zuckerberg Biohub	CZB Cliahub Consortium et al
USA/CA-CZB-6974/2020	EPI_ISL_582906	County of Santa Clara Public Health Department	Chan-Zuckerberg Biohub	CZB Cliahub Consortium et al
USA/CA-CZB-6975/2020	EPI_ISL_582907	County of Santa Clara Public Health Department	Chan-Zuckerberg Biohub	CZB Cliahub Consortium et al
USA/CA-CZB-6978/2020	EPI_ISL_582908	County of Santa Clara Public Health Department	Chan-Zuckerberg Biohub	CZB Cliahub Consortium et al
USA/CA-CZB-6981/2020	EPI_ISL_582909	County of Santa Clara Public Health Department	Chan-Zuckerberg Biohub	CZB Cliahub Consortium et al
USA/CA-CZB-6983/2020	EPI_ISL_582910	County of Santa Clara Public Health Department	Chan-Zuckerberg Biohub	CZB Cliahub Consortium et al
USA/CA-CZB-6984/2020	EPI_ISL_582911	County of Santa Clara Public Health Department	Chan-Zuckerberg Biohub	CZB Cliahub Consortium et al
USA/CA-CZB-6985/2020	EPI_ISL_582912	County of Santa Clara Public Health Department	Chan-Zuckerberg Biohub	CZB Cliahub Consortium et al
USA/CA-CZB-6986/2020	EPI_ISL_582913	County of Santa Clara Public Health Department	Chan-Zuckerberg Biohub	CZB Cliahub Consortium et al
USA/CA-CZB-6987/2020	EPI_ISL_582914	County of Santa Clara Public Health Department	Chan-Zuckerberg Biohub	CZB Cliahub Consortium et al
USA/CA-CZB-6988/2020	EPI_ISL_582915	County of Santa Clara Public Health Department	Chan-Zuckerberg Biohub	CZB Cliahub Consortium et al
USA/CA-CZB-6989/2020	EPI_ISL_582916	County of Santa Clara Public Health Department	Chan-Zuckerberg Biohub	CZB Cliahub Consortium et al
USA/CA-CZB-6990/2020	EPI_ISL_582917	County of Santa Clara Public Health Department	Chan-Zuckerberg Biohub	CZB Cliahub Consortium et al
USA/CA-CZB-6991/2020	EPI_ISL_582918	County of Santa Clara Public Health Department	Chan-Zuckerberg Biohub	CZB Cliahub Consortium et al
USA/CA-CZB-6992/2020	EPI_ISL_582919	County of Santa Clara Public Health Department	Chan-Zuckerberg Biohub	CZB Cliahub Consortium et al
USA/CA-CZB-6993/2020	EPI_ISL_582920	County of Santa Clara Public Health Department	Chan-Zuckerberg Biohub	CZB Cliahub Consortium et al
USA/CA-CZB-6994/2020	EPI_ISL_582921	County of Santa Clara Public Health Department	Chan-Zuckerberg Biohub	CZB Cliahub Consortium et al
USA/CA-CZB-6995/2020	EPI_ISL_582922	County of Santa Clara Public Health Department	Chan-Zuckerberg Biohub	CZB Cliahub Consortium et al
USA/CA-CZB-6996/2020	EPI_ISL_582923	County of Santa Clara Public Health Department	Chan-Zuckerberg Biohub	CZB Cliahub Consortium et al
USA/CA-CZB-6997/2020	EPI_ISL_582924	County of Santa Clara Public Health Department	Chan-Zuckerberg Biohub	CZB Cliahub Consortium et al
USA/CA-CZB-6999/2020	EPI_ISL_582925	County of Santa Clara Public Health Department	Chan-Zuckerberg Biohub	CZB Cliahub Consortium et al
USA/CA-CZB-7000/2020	EPI_ISL_582926	County of Santa Clara Public Health Department	Chan-Zuckerberg Biohub	CZB Cliahub Consortium et al
USA/CA-CZB-7001/2020	EPI_ISL_582927	County of Santa Clara Public Health Department	Chan-Zuckerberg Biohub	CZB Cliahub Consortium et al
USA/CA-CZB-7003/2020	EPI_ISL_582928	County of Santa Clara Public Health Department	Chan-Zuckerberg Biohub	CZB Cliahub Consortium et al
USA/CA-CZB-7026/2020	EPI_ISL_648543	UCSF Clinical Microbiology Laboratory	Chan-Zuckerberg Biohub	CZB Cliahub Consortium et al
USA/CA-CZB-7027/2020	EPI_ISL_648544	UCSF Clinical Microbiology Laboratory	Chan-Zuckerberg Biohub	CZB Cliahub Consortium et al
USA/CA-CZB-7028/2020	EPI_ISL_583198	Marin County Public Health Department	Chan-Zuckerberg Biohub	CZB Cliahub Consortium et al
USA/CA-CZB-7128/2020	EPI_ISL_583008	Orange County Public Health Lab	Chan-Zuckerberg Biohub	CZB Cliahub Consortium et al
USA/CA-CZB-7129/2020	EPI_ISL_648496	Orange County Public Health Lab	Chan-Zuckerberg Biohub	CZB Cliahub Consortium et al
USA/CA-CZB-7131/2020	EPI_ISL_583009	Orange County Public Health Lab	Chan-Zuckerberg Biohub	CZB Cliahub Consortium et al
USA/CA-CZB-7132/2020	EPI_ISL_583010	Orange County Public Health Lab	Chan-Zuckerberg Biohub	CZB Cliahub Consortium et al
USA/CA-CZB-7133/2020	EPI_ISL_583011	Orange County Public Health Lab	Chan-Zuckerberg Biohub	CZB Cliahub Consortium et al
USA/CA-CZB-7134/2020	EPI_ISL_583012	Orange County Public Health Lab	Chan-Zuckerberg Biohub	CZB Cliahub Consortium et al
USA/CA-CZB-7135/2020	EPI_ISL_583013	Orange County Public Health Lab	Chan-Zuckerberg Biohub	CZB Cliahub Consortium et al
USA/CA-CZB-7137/2020	EPI_ISL_648497	Orange County Public Health Lab	Chan-Zuckerberg Biohub	CZB Cliahub Consortium et al
USA/CA-CZB-7139/2020	EPI_ISL_583014	Orange County Public Health Lab	Chan-Zuckerberg Biohub	CZB Cliahub Consortium et al
USA/CA-CZB-7140/2020	EPI_ISL_583015	Orange County Public Health Lab	Chan-Zuckerberg Biohub	CZB Cliahub Consortium et al
USA/CA-CZB-7141/2020	EPI_ISL_648498	Orange County Public Health Lab	Chan-Zuckerberg Biohub	CZB Cliahub Consortium et al
USA/CA-CZB-7145/2020	EPI_ISL_582929	County of Santa Clara Public Health Department	Chan-Zuckerberg Biohub	CZB Cliahub Consortium et al
USA/CA-CZB-7146/2020	EPI_ISL_582930	County of Santa Clara Public Health Department	Chan-Zuckerberg Biohub	CZB Cliahub Consortium et al
USA/CA-CZB-7147/2020	EPI_ISL_582931	County of Santa Clara Public Health Department	Chan-Zuckerberg Biohub	CZB Cliahub Consortium et al
USA/CA-CZB-7148/2020	EPI_ISL_582932	County of Santa Clara Public Health Department	Chan-Zuckerberg Biohub	CZB Cliahub Consortium et al
USA/CA-CZB-7149/2020	EPI_ISL_582933	County of Santa Clara Public Health Department	Chan-Zuckerberg Biohub	CZB Cliahub Consortium et al
USA/CA-CZB-7152/2020	EPI_ISL_582934	County of Santa Clara Public Health Department	Chan-Zuckerberg Biohub	CZB Cliahub Consortium et al
USA/CA-CZB-7153/2020	EPI_ISL_582935	County of Santa Clara Public Health Department	Chan-Zuckerberg Biohub	CZB Cliahub Consortium et al
USA/CA-CZB-7156/2020	EPI_ISL_582936	County of Santa Clara Public Health Department	Chan-Zuckerberg Biohub	CZB Cliahub Consortium et al
USA/CA-CZB-7157/2020	EPI_ISL_583228	UCSF Clinical Microbiology Laboratory	Chan-Zuckerberg Biohub	CZB Cliahub Consortium et al
USA/CA-CZB-7158/2020	EPI_ISL_583227	UCSF Clinical Microbiology Laboratory	Chan-Zuckerberg Biohub	CZB Cliahub Consortium et al
USA/CA-CZB-7160/2020	EPI_ISL_583226	UCSF Clinical Microbiology Laboratory	Chan-Zuckerberg Biohub	CZB Cliahub Consortium et al
USA/CA-CZB-7161/2020	EPI_ISL_583225	UCSF Clinical Microbiology Laboratory	Chan-Zuckerberg Biohub	CZB Cliahub Consortium et al
USA/CA-CZB-7193/2020	EPI_ISL_648381	Santa Clara County Public Health Laboratory	Chan-Zuckerberg Biohub	CZB Cliahub Consortium et al
USA/CA-CZB-7194/2020	EPI_ISL_648382	Santa Clara County Public Health Laboratory	Chan-Zuckerberg Biohub	CZB Cliahub Consortium et al
USA/CA-CZB-7199/2020	EPI_ISL_582937	County of Santa Clara Public Health Department	Chan-Zuckerberg Biohub	CZB Cliahub Consortium et al
USA/CA-CZB-7202/2020	EPI_ISL_582938	County of Santa Clara Public Health Department	Chan-Zuckerberg Biohub	CZB Cliahub Consortium et al
USA/CA-CZB-7203/2020	EPI_ISL_582939	County of Santa Clara Public Health Department	Chan-Zuckerberg Biohub	CZB Cliahub Consortium et al
USA/CA-CZB-7204/2020	EPI_ISL_582940	County of Santa Clara Public Health Department	Chan-Zuckerberg Biohub	CZB Cliahub Consortium et al
USA/CA-CZB-7205/2020	EPI_ISL_582941	County of Santa Clara Public Health Department	Chan-Zuckerberg Biohub	CZB Cliahub Consortium et al
USA/CA-CZB-7206/2020	EPI_ISL_648383	Santa Clara County Public Health Laboratory	Chan-Zuckerberg Biohub	CZB Cliahub Consortium et al
USA/CA-CZB-7207/2020	EPI_ISL_582942	County of Santa Clara Public Health Department	Chan-Zuckerberg Biohub	CZB Cliahub Consortium et al
USA/CA-CZB-9518/2020	EPI_ISL_672114	The Ashley Laboratory, Stanford University	Chan-Zuckerberg Biohub	CZB Cliahub Consortium et al
USA/CA-CZB-9519/2020	EPI_ISL_672115	The Ashley Laboratory, Stanford University	Chan-Zuckerberg Biohub	CZB Cliahub Consortium et al
USA/CA-CZB-9520/2020	EPI_ISL_672116	The Ashley Laboratory, Stanford University	Chan-Zuckerberg Biohub	CZB Cliahub Consortium et al
USA/CA-CZB-9522/2020	EPI_ISL_672117	The Ashley Laboratory, Stanford University	Chan-Zuckerberg Biohub	CZB Cliahub Consortium et al
USA/CA-CZB-9523/2020	EPI_ISL_672118	The Ashley Laboratory, Stanford University	Chan-Zuckerberg Biohub	CZB Cliahub Consortium et al
USA/CA-CZB-9524/2020	EPI_ISL_672094	The Ashley Laboratory, Stanford University	Chan-Zuckerberg Biohub	CZB Cliahub Consortium et al
USA/CA-CZB-9526/2020	EPI_ISL_672119	The Ashley Laboratory, Stanford University	Chan-Zuckerberg Biohub	CZB Cliahub Consortium et al
USA/CA-CZB-9527/2020	EPI_ISL_672120	The Ashley Laboratory, Stanford University	Chan-Zuckerberg Biohub	CZB Cliahub Consortium et al
USA/CA-CZB-9529/2020	EPI_ISL_672121	The Ashley Laboratory, Stanford University	Chan-Zuckerberg Biohub	CZB Cliahub Consortium et al
USA/CA-CZB-9533/2020	EPI_ISL_672122	The Ashley Laboratory, Stanford University	Chan-Zuckerberg Biohub	CZB Cliahub Consortium et al
USA/CA-CZB-9535/2020	EPI_ISL_672093	The Ashley Laboratory, Stanford University	Chan-Zuckerberg Biohub	CZB Cliahub Consortium et al
USA/CA-CZB-9539/2020	EPI_ISL_672123	The Ashley Laboratory, Stanford University	Chan-Zuckerberg Biohub	CZB Cliahub Consortium et al
USA/CA-CZB-9540/2020	EPI_ISL_672124	The Ashley Laboratory, Stanford University	Chan-Zuckerberg Biohub	CZB Cliahub Consortium et al
USA/CA-CZB-9541/2020	EPI_ISL_672125	The Ashley Laboratory, Stanford University	Chan-Zuckerberg Biohub	CZB Cliahub Consortium et al
USA/CA-CZB-9545/2020	EPI_ISL_672126	The Ashley Laboratory, Stanford University	Chan-Zuckerberg Biohub	CZB Cliahub Consortium et al
USA/CA-CZB-9547/2020	EPI_ISL_672127	The Ashley Laboratory, Stanford University	Chan-Zuckerberg Biohub	CZB Cliahub Consortium et al
USA/CA-CZB-9548/2020	EPI_ISL_672128	The Ashley Laboratory, Stanford University	Chan-Zuckerberg Biohub	CZB Cliahub Consortium et al
USA/CA-CZB-9549/2020	EPI_ISL_672129	The Ashley Laboratory, Stanford University	Chan-Zuckerberg Biohub	CZB Cliahub Consortium et al
USA/CA-CZB-9551/2020	EPI_ISL_672074	The Ashley Laboratory, Stanford University	Chan-Zuckerberg Biohub	CZB Cliahub Consortium et al
USA/CA-CZB-9552/2020	EPI_ISL_672130	The Ashley Laboratory, Stanford University	Chan-Zuckerberg Biohub	CZB Cliahub Consortium et al
USA/CA-CZB-9556/2020	EPI_ISL_672131	The Ashley Laboratory, Stanford University	Chan-Zuckerberg Biohub	CZB Cliahub Consortium et al
USA/CA-CZB-9560/2020	EPI_ISL_672132	The Ashley Laboratory, Stanford University	Chan-Zuckerberg Biohub	CZB Cliahub Consortium et al
USA/CA-CZB-9563/2020	EPI_ISL_672133	The Ashley Laboratory, Stanford University	Chan-Zuckerberg Biohub	CZB Cliahub Consortium et al
USA/CA-CZB-9571/2020	EPI_ISL_672134	The Ashley Laboratory, Stanford University	Chan-Zuckerberg Biohub	CZB Cliahub Consortium et al
USA/CA-CZB-9574/2020	EPI_ISL_672135	The Ashley Laboratory, Stanford University	Chan-Zuckerberg Biohub	CZB Cliahub Consortium et al
USA/CA-CZB-9585/2020	EPI_ISL_672136	The Ashley Laboratory, Stanford University	Chan-Zuckerberg Biohub	CZB Cliahub Consortium et al
USA/CA-CZB-9589/2020	EPI_ISL_672137	The Ashley Laboratory, Stanford University	Chan-Zuckerberg Biohub	CZB Cliahub Consortium et al
USA/CA-CZB-9590/2020	EPI_ISL_672138	The Ashley Laboratory, Stanford University	Chan-Zuckerberg Biohub	CZB Cliahub Consortium et al
USA/CA-CZB-9597/2020	EPI_ISL_672139	The Ashley Laboratory, Stanford University	Chan-Zuckerberg Biohub	CZB Cliahub Consortium et al
USA/CA-CZB-9603/2020	EPI_ISL_672027	The Ashley Laboratory, Stanford University	Chan-Zuckerberg Biohub	CZB Cliahub Consortium et al
USA/CA-CZB-9606/2020	EPI_ISL_672049	The Ashley Laboratory, Stanford University	Chan-Zuckerberg Biohub	CZB Cliahub Consortium et al
USA/CA-CZB-9610/2020	EPI_ISL_672140	The Ashley Laboratory, Stanford University	Chan-Zuckerberg Biohub	CZB Cliahub Consortium et al
USA/CA-CZB-9614/2020	EPI_ISL_672141	The Ashley Laboratory, Stanford University	Chan-Zuckerberg Biohub	CZB Cliahub Consortium et al
USA/CA-CZB-9625/2020	EPI_ISL_672142	The Ashley Laboratory, Stanford University	Chan-Zuckerberg Biohub	CZB Cliahub Consortium et al
USA/CA-CZB-9631/2020	EPI_ISL_672143	The Ashley Laboratory, Stanford University	Chan-Zuckerberg Biohub	CZB Cliahub Consortium et al
USA/CA-CZB-9638/2020	EPI_ISL_672144	The Ashley Laboratory, Stanford University	Chan-Zuckerberg Biohub	CZB Cliahub Consortium et al
USA/CA-CZB-9640/2020	EPI_ISL_672145	The Ashley Laboratory, Stanford University	Chan-Zuckerberg Biohub	CZB Cliahub Consortium et al
USA/CA-CZB-9641/2020	EPI_ISL_672030	The Ashley Laboratory, Stanford University	Chan-Zuckerberg Biohub	CZB Cliahub Consortium et al
USA/CA-CZB-9645/2020	EPI_ISL_672146	The Ashley Laboratory, Stanford University	Chan-Zuckerberg Biohub	CZB Cliahub Consortium et al
USA/CA-CZB-9647/2020	EPI_ISL_672147	The Ashley Laboratory, Stanford University	Chan-Zuckerberg Biohub	CZB Cliahub Consortium et al
USA/CA-CZB-9648/2020	EPI_ISL_672148	The Ashley Laboratory, Stanford University	Chan-Zuckerberg Biohub	CZB Cliahub Consortium et al
USA/CA-CZB-9650/2020	EPI_ISL_672149	The Ashley Laboratory, Stanford University	Chan-Zuckerberg Biohub	CZB Cliahub Consortium et al
USA/CA-CZB-9651/2020	EPI_ISL_672105	The Ashley Laboratory, Stanford University	Chan-Zuckerberg Biohub	CZB Cliahub Consortium et al
USA/CA-CZB-9653/2020	EPI_ISL_672150	The Ashley Laboratory, Stanford University	Chan-Zuckerberg Biohub	CZB Cliahub Consortium et al
USA/CA-CZB-9656/2020	EPI_ISL_672151	The Ashley Laboratory, Stanford University	Chan-Zuckerberg Biohub	CZB Cliahub Consortium et al
USA/CA-CZB-9657/2020	EPI_ISL_672152	The Ashley Laboratory, Stanford University	Chan-Zuckerberg Biohub	CZB Cliahub Consortium et al
USA/CA-CZB-9660/2020	EPI_ISL_672071	The Ashley Laboratory, Stanford University	Chan-Zuckerberg Biohub	CZB Cliahub Consortium et al
USA/CA-CZB-9675/2020	EPI_ISL_672153	The Ashley Laboratory, Stanford University	Chan-Zuckerberg Biohub	CZB Cliahub Consortium et al
USA/CA-CZB-9682/2020	EPI_ISL_672154	The Ashley Laboratory, Stanford University	Chan-Zuckerberg Biohub	CZB Cliahub Consortium et al
USA/CA-CZB-9705/2020	EPI_ISL_672155	The Ashley Laboratory, Stanford University	Chan-Zuckerberg Biohub	CZB Cliahub Consortium et al
USA/CA-CZB-9707/2020	EPI_ISL_672156	The Ashley Laboratory, Stanford University	Chan-Zuckerberg Biohub	CZB Cliahub Consortium et al
USA/CA-CZB-9714/2020	EPI_ISL_672157	The Ashley Laboratory, Stanford University	Chan-Zuckerberg Biohub	CZB Cliahub Consortium et al
USA/CA-CZB-9716/2020	EPI_ISL_672158	The Ashley Laboratory, Stanford University	Chan-Zuckerberg Biohub	CZB Cliahub Consortium et al
USA/CA-CZB-9717/2020	EPI_ISL_672159	The Ashley Laboratory, Stanford University	Chan-Zuckerberg Biohub	CZB Cliahub Consortium et al
USA/CA-CZB-9724/2020	EPI_ISL_672160	The Ashley Laboratory, Stanford University	Chan-Zuckerberg Biohub	CZB Cliahub Consortium et al
USA/CA-CZB-9725/2020	EPI_ISL_672047	The Ashley Laboratory, Stanford University	Chan-Zuckerberg Biohub	CZB Cliahub Consortium et al
USA/CA-CZB-9729/2020	EPI_ISL_672161	The Ashley Laboratory, Stanford University	Chan-Zuckerberg Biohub	CZB Cliahub Consortium et al
USA/CA-CZB-9730/2020	EPI_ISL_672042	The Ashley Laboratory, Stanford University	Chan-Zuckerberg Biohub	CZB Cliahub Consortium et al
USA/CA-CZB-9731/2020	EPI_ISL_672162	The Ashley Laboratory, Stanford University	Chan-Zuckerberg Biohub	CZB Cliahub Consortium et al
USA/CA-CZB-9750/2020	EPI_ISL_672163	The Ashley Laboratory, Stanford University	Chan-Zuckerberg Biohub	CZB Cliahub Consortium et al
USA/CA-CZB-9751/2020	EPI_ISL_672164	The Ashley Laboratory, Stanford University	Chan-Zuckerberg Biohub	CZB Cliahub Consortium et al
USA/CA-CZB-9753/2020	EPI_ISL_672165	The Ashley Laboratory, Stanford University	Chan-Zuckerberg Biohub	CZB Cliahub Consortium et al
USA/CA-CZB-9754/2020	EPI_ISL_672166	The Ashley Laboratory, Stanford University	Chan-Zuckerberg Biohub	CZB Cliahub Consortium et al
USA/CA-CZB-9756/2020	EPI_ISL_672167	The Ashley Laboratory, Stanford University	Chan-Zuckerberg Biohub	CZB Cliahub Consortium et al
USA/CA-CZB-9759/2020	EPI_ISL_672168	The Ashley Laboratory, Stanford University	Chan-Zuckerberg Biohub	CZB Cliahub Consortium et al
USA/CA-CZB-9760/2020	EPI_ISL_672169	The Ashley Laboratory, Stanford University	Chan-Zuckerberg Biohub	CZB Cliahub Consortium et al
USA/CA-CZB-9762/2020	EPI_ISL_672170	The Ashley Laboratory, Stanford University	Chan-Zuckerberg Biohub	CZB Cliahub Consortium et al
USA/CA-CZB-9768/2020	EPI_ISL_672171	The Ashley Laboratory, Stanford University	Chan-Zuckerberg Biohub	CZB Cliahub Consortium et al
USA/CA-CZB-9773/2020	EPI_ISL_672172	The Ashley Laboratory, Stanford University	Chan-Zuckerberg Biohub	CZB Cliahub Consortium et al
USA/CA-CZB-9774/2020	EPI_ISL_672173	The Ashley Laboratory, Stanford University	Chan-Zuckerberg Biohub	CZB Cliahub Consortium et al
USA/CA-CZB-9775/2020	EPI_ISL_672174	The Ashley Laboratory, Stanford University	Chan-Zuckerberg Biohub	CZB Cliahub Consortium et al
USA/CA-CZB-9776/2020	EPI_ISL_672175	The Ashley Laboratory, Stanford University	Chan-Zuckerberg Biohub	CZB Cliahub Consortium et al
USA/CA-CZB-9781/2020	EPI_ISL_672058	The Ashley Laboratory, Stanford University	Chan-Zuckerberg Biohub	CZB Cliahub Consortium et al
USA/CA-CZB-9784/2020	EPI_ISL_672176	The Ashley Laboratory, Stanford University	Chan-Zuckerberg Biohub	CZB Cliahub Consortium et al
USA/CA-CZB-9788/2020	EPI_ISL_672051	The Ashley Laboratory, Stanford University	Chan-Zuckerberg Biohub	CZB Cliahub Consortium et al
USA/CA-CZB-9789/2020	EPI_ISL_672177	The Ashley Laboratory, Stanford University	Chan-Zuckerberg Biohub	CZB Cliahub Consortium et al
USA/CA-CZB-9791/2020	EPI_ISL_672178	The Ashley Laboratory, Stanford University	Chan-Zuckerberg Biohub	CZB Cliahub Consortium et al
USA/CA-CZB-9792/2020	EPI_ISL_672179	The Ashley Laboratory, Stanford University	Chan-Zuckerberg Biohub	CZB Cliahub Consortium et al
USA/CA-CZB-9794/2020	EPI_ISL_672180	The Ashley Laboratory, Stanford University	Chan-Zuckerberg Biohub	CZB Cliahub Consortium et al
USA/CA-CZB-9798/2020	EPI_ISL_672181	The Ashley Laboratory, Stanford University	Chan-Zuckerberg Biohub	CZB Cliahub Consortium et al
USA/CA-CZB-9803/2020	EPI_ISL_672182	The Ashley Laboratory, Stanford University	Chan-Zuckerberg Biohub	CZB Cliahub Consortium et al
USA/CA-CZB-9821/2020	EPI_ISL_857039	The Ashley Laboratory, Stanford University	Chan-Zuckerberg Biohub	CZB Cliahub Consortium et al
USA/CA-CZB-9823/2020	EPI_ISL_857008	The Ashley Laboratory, Stanford University	Chan-Zuckerberg Biohub	CZB Cliahub Consortium et al
USA/CA-CZB-9824/2020	EPI_ISL_857005	The Ashley Laboratory, Stanford University	Chan-Zuckerberg Biohub	CZB Cliahub Consortium et al
USA/CA-CZB-9825/2020	EPI_ISL_857006	The Ashley Laboratory, Stanford University	Chan-Zuckerberg Biohub	CZB Cliahub Consortium et al
USA/CA-CZB-9826/2020	EPI_ISL_857007	The Ashley Laboratory, Stanford University	Chan-Zuckerberg Biohub	CZB Cliahub Consortium et al
USA/CA-CZB-9828/2020	EPI_ISL_857026	The Ashley Laboratory, Stanford University	Chan-Zuckerberg Biohub	CZB Cliahub Consortium et al
USA/CA-CZB-9844/2020	EPI_ISL_857027	The Ashley Laboratory, Stanford University	Chan-Zuckerberg Biohub	CZB Cliahub Consortium et al
USA/CA-CZB-9847/2020	EPI_ISL_856994	The Ashley Laboratory, Stanford University	Chan-Zuckerberg Biohub	CZB Cliahub Consortium et al
USA/CA-CZB-9850/2020	EPI_ISL_856984	The Ashley Laboratory, Stanford University	Chan-Zuckerberg Biohub	CZB Cliahub Consortium et al
USA/CA-CZB-9851/2020	EPI_ISL_856976	The Ashley Laboratory, Stanford University	Chan-Zuckerberg Biohub	CZB Cliahub Consortium et al
USA/CA-CZB-9853/2020	EPI_ISL_856993	The Ashley Laboratory, Stanford University	Chan-Zuckerberg Biohub	CZB Cliahub Consortium et al
USA/CA-CZB-9854/2020	EPI_ISL_856986	The Ashley Laboratory, Stanford University	Chan-Zuckerberg Biohub	CZB Cliahub Consortium et al
USA/CA-CZB-9856/2020	EPI_ISL_857018	The Ashley Laboratory, Stanford University	Chan-Zuckerberg Biohub	CZB Cliahub Consortium et al
USA/CA-CZB-9861/2020	EPI_ISL_857014	The Ashley Laboratory, Stanford University	Chan-Zuckerberg Biohub	CZB Cliahub Consortium et al
USA/CA-CZB-9865/2020	EPI_ISL_857015	The Ashley Laboratory, Stanford University	Chan-Zuckerberg Biohub	CZB Cliahub Consortium et al
USA/CA-CZB-9870/2020	EPI_ISL_856975	The Ashley Laboratory, Stanford University	Chan-Zuckerberg Biohub	CZB Cliahub Consortium et al
USA/CA-CZB-9872/2020	EPI_ISL_856978	The Ashley Laboratory, Stanford University	Chan-Zuckerberg Biohub	CZB Cliahub Consortium et al
USA/CA-CZB-9874/2020	EPI_ISL_857019	The Ashley Laboratory, Stanford University	Chan-Zuckerberg Biohub	CZB Cliahub Consortium et al
USA/CA-CZB-9876/2020	EPI_ISL_857020	The Ashley Laboratory, Stanford University	Chan-Zuckerberg Biohub	CZB Cliahub Consortium et al
USA/CA-CZB-9877/2020	EPI_ISL_857012	The Ashley Laboratory, Stanford University	Chan-Zuckerberg Biohub	CZB Cliahub Consortium et al
USA/CA-CZB-9878/2020	EPI_ISL_857021	The Ashley Laboratory, Stanford University	Chan-Zuckerberg Biohub	CZB Cliahub Consortium et al
USA/CA-CZB-9892/2020	EPI_ISL_857028	The Ashley Laboratory, Stanford University	Chan-Zuckerberg Biohub	CZB Cliahub Consortium et al
USA/CA-CZB-9896/2020	EPI_ISL_857022	The Ashley Laboratory, Stanford University	Chan-Zuckerberg Biohub	CZB Cliahub Consortium et al
USA/CA-CZB-9899/2020	EPI_ISL_857004	The Ashley Laboratory, Stanford University	Chan-Zuckerberg Biohub	CZB Cliahub Consortium et al
USA/CA-CZB-9902/2020	EPI_ISL_857023	The Ashley Laboratory, Stanford University	Chan-Zuckerberg Biohub	CZB Cliahub Consortium et al
USA/CA-CZB-9904/2020	EPI_ISL_857013	The Ashley Laboratory, Stanford University	Chan-Zuckerberg Biohub	CZB Cliahub Consortium et al
USA/CA-CZB-9907/2020	EPI_ISL_856985	The Ashley Laboratory, Stanford University	Chan-Zuckerberg Biohub	CZB Cliahub Consortium et al
USA/CA-CZB-9909/2020	EPI_ISL_857024	The Ashley Laboratory, Stanford University	Chan-Zuckerberg Biohub	CZB Cliahub Consortium et al
USA/CA-CZB-9910/2020	EPI_ISL_857010	The Ashley Laboratory, Stanford University	Chan-Zuckerberg Biohub	CZB Cliahub Consortium et al
USA/CA-CZB-9911/2020	EPI_ISL_857030	The Ashley Laboratory, Stanford University	Chan-Zuckerberg Biohub	CZB Cliahub Consortium et al
USA/CA-CZB-9913/2020	EPI_ISL_856974	The Ashley Laboratory, Stanford University	Chan-Zuckerberg Biohub	CZB Cliahub Consortium et al
USA/CA-CZB-9919/2020	EPI_ISL_857025	The Ashley Laboratory, Stanford University	Chan-Zuckerberg Biohub	CZB Cliahub Consortium et al
USA/CA-CZB-9923/2020	EPI_ISL_856982	The Ashley Laboratory, Stanford University	Chan-Zuckerberg Biohub	CZB Cliahub Consortium et al
USA/CA-CZB-9926/2020	EPI_ISL_857002	The Ashley Laboratory, Stanford University	Chan-Zuckerberg Biohub	CZB Cliahub Consortium et al
USA/CA-CZB-9927/2020	EPI_ISL_856995	The Ashley Laboratory, Stanford University	Chan-Zuckerberg Biohub	CZB Cliahub Consortium et al
USA/CA-CZB-9930/2020	EPI_ISL_856977	The Ashley Laboratory, Stanford University	Chan-Zuckerberg Biohub	CZB Cliahub Consortium et al
USA/CA-CZB-9933/2020	EPI_ISL_857017	The Ashley Laboratory, Stanford University	Chan-Zuckerberg Biohub	CZB Cliahub Consortium et al
USA/CA-CZB-9936/2020	EPI_ISL_857037	The Ashley Laboratory, Stanford University	Chan-Zuckerberg Biohub	CZB Cliahub Consortium et al
USA/CA-CZB-9945/2020	EPI_ISL_857038	The Ashley Laboratory, Stanford University	Chan-Zuckerberg Biohub	CZB Cliahub Consortium et al
USA/CA-CZB-9946/2020	EPI_ISL_856983	The Ashley Laboratory, Stanford University	Chan-Zuckerberg Biohub	CZB Cliahub Consortium et al
USA/CA-CZB-9947/2020	EPI_ISL_857003	The Ashley Laboratory, Stanford University	Chan-Zuckerberg Biohub	CZB Cliahub Consortium et al
USA/CA-CZB-9949/2020	EPI_ISL_857016	The Ashley Laboratory, Stanford University	Chan-Zuckerberg Biohub	CZB Cliahub Consortium et al
USA/CA-CZB-9952/2020	EPI_ISL_857029	The Ashley Laboratory, Stanford University	Chan-Zuckerberg Biohub	CZB Cliahub Consortium et al
USA/CA-CZB-9954/2020	EPI_ISL_857031	The Ashley Laboratory, Stanford University	Chan-Zuckerberg Biohub	CZB Cliahub Consortium et al
USA/CA-CZB-9957/2020	EPI_ISL_856996	The Ashley Laboratory, Stanford University	Chan-Zuckerberg Biohub	CZB Cliahub Consortium et al
USA/CA-CZB-9961/2020	EPI_ISL_856997	The Ashley Laboratory, Stanford University	Chan-Zuckerberg Biohub	CZB Cliahub Consortium et al
USA/CA-CZB-9962/2020	EPI_ISL_857036	The Ashley Laboratory, Stanford University	Chan-Zuckerberg Biohub	CZB Cliahub Consortium et al
USA/CA-CZB-9963/2020	EPI_ISL_857011	The Ashley Laboratory, Stanford University	Chan-Zuckerberg Biohub	CZB Cliahub Consortium et al
USA/CA-CZB-9964/2020	EPI_ISL_857032	The Ashley Laboratory, Stanford University	Chan-Zuckerberg Biohub	CZB Cliahub Consortium et al
USA/CA-CZB-9967/2020	EPI_ISL_856980	The Ashley Laboratory, Stanford University	Chan-Zuckerberg Biohub	CZB Cliahub Consortium et al
USA/CA-CZB-9969/2020	EPI_ISL_856998	The Ashley Laboratory, Stanford University	Chan-Zuckerberg Biohub	CZB Cliahub Consortium et al
USA/CA-CZB-9970/2020	EPI_ISL_857034	The Ashley Laboratory, Stanford University	Chan-Zuckerberg Biohub	CZB Cliahub Consortium et al
USA/CA-CZB-9971/2020	EPI_ISL_856999	The Ashley Laboratory, Stanford University	Chan-Zuckerberg Biohub	CZB Cliahub Consortium et al
USA/CA-CZB-9972/2020	EPI_ISL_857035	The Ashley Laboratory, Stanford University	Chan-Zuckerberg Biohub	CZB Cliahub Consortium et al
USA/CA-CZB-9973/2020	EPI_ISL_857000	The Ashley Laboratory, Stanford University	Chan-Zuckerberg Biohub	CZB Cliahub Consortium et al
USA/CA-CZB-9975/2020	EPI_ISL_857009	The Ashley Laboratory, Stanford University	Chan-Zuckerberg Biohub	CZB Cliahub Consortium et al
USA/CA-CZB-9977/2020	EPI_ISL_857001	The Ashley Laboratory, Stanford University	Chan-Zuckerberg Biohub	CZB Cliahub Consortium et al
USA/CA-CZB-9979/2020	EPI_ISL_856981	The Ashley Laboratory, Stanford University	Chan-Zuckerberg Biohub	CZB Cliahub Consortium et al
USA/CA-CZB-9981/2020	EPI_ISL_856979	The Ashley Laboratory, Stanford University	Chan-Zuckerberg Biohub	CZB Cliahub Consortium et al
USA/CA-CZB-9982/2020	EPI_ISL_857033	The Ashley Laboratory, Stanford University	Chan-Zuckerberg Biohub	CZB Cliahub Consortium et al
USA/CA-CZB-9985/2020	EPI_ISL_856991	The Ashley Laboratory, Stanford University	Chan-Zuckerberg Biohub	CZB Cliahub Consortium et al
USA/CA-CZB-9990/2020	EPI_ISL_856987	The Ashley Laboratory, Stanford University	Chan-Zuckerberg Biohub	CZB Cliahub Consortium et al
USA/CA-CZB-9992/2020	EPI_ISL_856988	The Ashley Laboratory, Stanford University	Chan-Zuckerberg Biohub	CZB Cliahub Consortium et al
USA/CA-CZB-9993/2020	EPI_ISL_856989	The Ashley Laboratory, Stanford University	Chan-Zuckerberg Biohub	CZB Cliahub Consortium et al
USA/CA-CZB-9994/2020	EPI_ISL_856990	The Ashley Laboratory, Stanford University	Chan-Zuckerberg Biohub	CZB Cliahub Consortium et al
USA/CA-CZB-9996/2020	EPI_ISL_856992	The Ashley Laboratory, Stanford University	Chan-Zuckerberg Biohub	CZB Cliahub Consortium et al
USA/CA-CZB-9998/2020	EPI_ISL_672183	The Ashley Laboratory, Stanford University	Chan-Zuckerberg Biohub	CZB Cliahub Consortium et al
USA/CA-CZB0100/2020	EPI_ISL_429015	UCSF Clinical Microbiology Laboratory	Chan-Zuckerberg Biohub	CZB Cliahub Consortium et al
USA/CA-CZB0101/2020	EPI_ISL_429056	UCSF Clinical Microbiology Laboratory	Chan-Zuckerberg Biohub	CZB Cliahub Consortium et al
USA/CA-CZB0103/2020	EPI_ISL_429000	UCSF Clinical Microbiology Laboratory	Chan-Zuckerberg Biohub	CZB Cliahub Consortium et al
USA/CA-CZB0104/2020	EPI_ISL_428990	UCSF Clinical Microbiology Laboratory	Chan-Zuckerberg Biohub	CZB Cliahub Consortium et al
USA/CA-CZB0107/2020	EPI_ISL_429036	UCSF Clinical Microbiology Laboratory	Chan-Zuckerberg Biohub	CZB Cliahub Consortium et al
USA/CA-CZB0108/2020	EPI_ISL_429010	UCSF Clinical Microbiology Laboratory	Chan-Zuckerberg Biohub	CZB Cliahub Consortium et al
USA/CA-CZB0109/2020	EPI_ISL_429066	UCSF Clinical Microbiology Laboratory	Chan-Zuckerberg Biohub	CZB Cliahub Consortium et al
USA/CA-CZB0110/2020	EPI_ISL_429059	UCSF Clinical Microbiology Laboratory	Chan-Zuckerberg Biohub	CZB Cliahub Consortium et al
USA/CA-CZB0112/2020	EPI_ISL_429065	UCSF Clinical Microbiology Laboratory	Chan-Zuckerberg Biohub	CZB Cliahub Consortium et al
USA/CA-CZB0114/2020	EPI_ISL_429058	UCSF Clinical Microbiology Laboratory	Chan-Zuckerberg Biohub	CZB Cliahub Consortium et al
USA/CA-CZB011a/2020	EPI_ISL_417935	UCSF Clinical Microbiology Laboratory	Chan-Zuckerberg Biohub	Shaun Arevalo et al
USA/CA-CZB011b/2020	EPI_ISL_429063	UCSF Clinical Microbiology Laboratory	Chan-Zuckerberg Biohub	CZB Cliahub Consortium et al
USA/CA-CZB0122/2020	EPI_ISL_429009	UCSF Clinical Microbiology Laboratory	Chan-Zuckerberg Biohub	CZB Cliahub Consortium et al
USA/CA-CZB0125/2020	EPI_ISL_429046	UCSF Clinical Microbiology Laboratory	Chan-Zuckerberg Biohub	CZB Cliahub Consortium et al
USA/CA-CZB013/2020	EPI_ISL_417937	UCSF Clinical Microbiology Laboratory	Chan-Zuckerberg Biohub	Shaun Arevalo et al
USA/CA-CZB0133/2020	EPI_ISL_428995	UCSF Clinical Microbiology Laboratory	Chan-Zuckerberg Biohub	CZB Cliahub Consortium et al
USA/CA-CZB0136/2020	EPI_ISL_429003	UCSF Clinical Microbiology Laboratory	Chan-Zuckerberg Biohub	CZB Cliahub Consortium et al
USA/CA-CZB0137/2020	EPI_ISL_429027	UCSF Clinical Microbiology Laboratory	Chan-Zuckerberg Biohub	CZB Cliahub Consortium et al
USA/CA-CZB0138/2020	EPI_ISL_428992	UCSF Clinical Microbiology Laboratory	Chan-Zuckerberg Biohub	CZB Cliahub Consortium et al
USA/CA-CZB0139/2020	EPI_ISL_429031	UCSF Clinical Microbiology Laboratory	Chan-Zuckerberg Biohub	CZB Cliahub Consortium et al
USA/CA-CZB014/2020	EPI_ISL_417938	UCSF Clinical Microbiology Laboratory	Chan-Zuckerberg Biohub	Shaun Arevalo et al
USA/CA-CZB0141/2020	EPI_ISL_429054	UCSF Clinical Microbiology Laboratory	Chan-Zuckerberg Biohub	CZB Cliahub Consortium et al
USA/CA-CZB0142/2020	EPI_ISL_429014	UCSF Clinical Microbiology Laboratory	Chan-Zuckerberg Biohub	CZB Cliahub Consortium et al
USA/CA-CZB0145/2020	EPI_ISL_429062	UCSF Clinical Microbiology Laboratory	Chan-Zuckerberg Biohub	CZB Cliahub Consortium et al
USA/CA-CZB0147/2020	EPI_ISL_429011	UCSF Clinical Microbiology Laboratory	Chan-Zuckerberg Biohub	CZB Cliahub Consortium et al
USA/CA-CZB0151/2020	EPI_ISL_429061	UCSF Clinical Microbiology Laboratory	Chan-Zuckerberg Biohub	CZB Cliahub Consortium et al
USA/CA-CZB0154/2020	EPI_ISL_429047	UCSF Clinical Microbiology Laboratory	Chan-Zuckerberg Biohub	CZB Cliahub Consortium et al
USA/CA-CZB0156/2020	EPI_ISL_429043	UCSF Clinical Microbiology Laboratory	Chan-Zuckerberg Biohub	CZB Cliahub Consortium et al
USA/CA-CZB0157/2020	EPI_ISL_428993	UCSF Clinical Microbiology Laboratory	Chan-Zuckerberg Biohub	CZB Cliahub Consortium et al
USA/CA-CZB0158/2020	EPI_ISL_429044	UCSF Clinical Microbiology Laboratory	Chan-Zuckerberg Biohub	CZB Cliahub Consortium et al
USA/CA-CZB015a/2020	EPI_ISL_417939	UCSF Clinical Microbiology Laboratory	Chan-Zuckerberg Biohub	Shaun Arevalo et al
USA/CA-CZB015b/2020	EPI_ISL_428997	UCSF Clinical Microbiology Laboratory	Chan-Zuckerberg Biohub	CZB Cliahub Consortium et al
USA/CA-CZB016/2020	EPI_ISL_429012	UCSF Clinical Microbiology Laboratory	Chan-Zuckerberg Biohub	CZB Cliahub Consortium et al
USA/CA-CZB0167/2020	EPI_ISL_429053	UCSF Clinical Microbiology Laboratory	Chan-Zuckerberg Biohub	CZB Cliahub Consortium et al
USA/CA-CZB017/2020	EPI_ISL_429073	UCSF Clinical Microbiology Laboratory	Chan-Zuckerberg Biohub	CZB Cliahub Consortium et al
USA/CA-CZB027/2020	EPI_ISL_429068	UCSF Clinical Microbiology Laboratory	Chan-Zuckerberg Biohub	CZB Cliahub Consortium et al
USA/CA-CZB030/2020	EPI_ISL_429017	UCSF Clinical Microbiology Laboratory	Chan-Zuckerberg Biohub	CZB Cliahub Consortium et al
USA/CA-CZB036/2020	EPI_ISL_429039	UCSF Clinical Microbiology Laboratory	Chan-Zuckerberg Biohub	CZB Cliahub Consortium et al
USA/CA-CZB039/2020	EPI_ISL_429045	UCSF Clinical Microbiology Laboratory	Chan-Zuckerberg Biohub	CZB Cliahub Consortium et al
USA/CA-CZB04/2020	EPI_ISL_429069	UCSF Clinical Microbiology Laboratory	Chan-Zuckerberg Biohub	CZB Cliahub Consortium et al
USA/CA-CZB040/2020	EPI_ISL_429064	UCSF Clinical Microbiology Laboratory	Chan-Zuckerberg Biohub	CZB Cliahub Consortium et al
USA/CA-CZB042/2020	EPI_ISL_429035	UCSF Clinical Microbiology Laboratory	Chan-Zuckerberg Biohub	CZB Cliahub Consortium et al
USA/CA-CZB043/2020	EPI_ISL_429048	UCSF Clinical Microbiology Laboratory	Chan-Zuckerberg Biohub	CZB Cliahub Consortium et al
USA/CA-CZB045/2020	EPI_ISL_429021	UCSF Clinical Microbiology Laboratory	Chan-Zuckerberg Biohub	CZB Cliahub Consortium et al
USA/CA-CZB0458/2020	EPI_ISL_429007	UCSF Clinical Microbiology Laboratory	Chan-Zuckerberg Biohub	CZB Cliahub Consortium et al
USA/CA-CZB046/2020	EPI_ISL_429001	UCSF Clinical Microbiology Laboratory	Chan-Zuckerberg Biohub	CZB Cliahub Consortium et al
USA/CA-CZB05/2020	EPI_ISL_417931	UCSF Clinical Microbiology Laboratory	Chan-Zuckerberg Biohub	Shaun Arevalo et al
USA/CA-CZB06/2020	EPI_ISL_417932	UCSF Clinical Microbiology Laboratory	Chan-Zuckerberg Biohub	Shaun Arevalo et al
USA/CA-CZB067/2020	EPI_ISL_429029	UCSF Clinical Microbiology Laboratory	Chan-Zuckerberg Biohub	CZB Cliahub Consortium et al
USA/CA-CZB069/2020	EPI_ISL_428999	UCSF Clinical Microbiology Laboratory	Chan-Zuckerberg Biohub	CZB Cliahub Consortium et al
USA/CA-CZB07/2020	EPI_ISL_417933	UCSF Clinical Microbiology Laboratory	Chan-Zuckerberg Biohub	Shaun Arevalo et al
USA/CA-CZB0700/2020	EPI_ISL_429070	UCSF Clinical Microbiology Laboratory	Chan-Zuckerberg Biohub	CZB Cliahub Consortium et al
USA/CA-CZB0701/2020	EPI_ISL_429040	UCSF Clinical Microbiology Laboratory	Chan-Zuckerberg Biohub	CZB Cliahub Consortium et al
USA/CA-CZB0703/2020	EPI_ISL_428994	UCSF Clinical Microbiology Laboratory	Chan-Zuckerberg Biohub	CZB Cliahub Consortium et al
USA/CA-CZB0705/2020	EPI_ISL_429024	UCSF Clinical Microbiology Laboratory	Chan-Zuckerberg Biohub	CZB Cliahub Consortium et al
USA/CA-CZB0706/2020	EPI_ISL_429034	UCSF Clinical Microbiology Laboratory	Chan-Zuckerberg Biohub	CZB Cliahub Consortium et al
USA/CA-CZB0707/2020	EPI_ISL_429038	UCSF Clinical Microbiology Laboratory	Chan-Zuckerberg Biohub	CZB Cliahub Consortium et al
USA/CA-CZB0709/2020	EPI_ISL_429016	UCSF Clinical Microbiology Laboratory	Chan-Zuckerberg Biohub	CZB Cliahub Consortium et al
USA/CA-CZB071/2020	EPI_ISL_428991	UCSF Clinical Microbiology Laboratory	Chan-Zuckerberg Biohub	CZB Cliahub Consortium et al
USA/CA-CZB0710/2020	EPI_ISL_429042	UCSF Clinical Microbiology Laboratory	Chan-Zuckerberg Biohub	CZB Cliahub Consortium et al
USA/CA-CZB0713/2020	EPI_ISL_429022	UCSF Clinical Microbiology Laboratory	Chan-Zuckerberg Biohub	CZB Cliahub Consortium et al
USA/CA-CZB0714/2020	EPI_ISL_429052	UCSF Clinical Microbiology Laboratory	Chan-Zuckerberg Biohub	CZB Cliahub Consortium et al
USA/CA-CZB0716/2020	EPI_ISL_430792	UCSF Clinical Microbiology Laboratory	Chan-Zuckerberg Biohub	CZB Cliahub Consortium et al
USA/CA-CZB0719/2020	EPI_ISL_429072	UCSF Clinical Microbiology Laboratory	Chan-Zuckerberg Biohub	CZB Cliahub Consortium et al
USA/CA-CZB072/2020	EPI_ISL_429030	UCSF Clinical Microbiology Laboratory	Chan-Zuckerberg Biohub	CZB Cliahub Consortium et al
USA/CA-CZB0721/2020	EPI_ISL_429020	UCSF Clinical Microbiology Laboratory	Chan-Zuckerberg Biohub	CZB Cliahub Consortium et al
USA/CA-CZB0725/2020	EPI_ISL_429060	UCSF Clinical Microbiology Laboratory	Chan-Zuckerberg Biohub	CZB Cliahub Consortium et al
USA/CA-CZB0726/2020	EPI_ISL_429055	UCSF Clinical Microbiology Laboratory	Chan-Zuckerberg Biohub	CZB Cliahub Consortium et al
USA/CA-CZB0731/2020	EPI_ISL_429026	UCSF Clinical Microbiology Laboratory	Chan-Zuckerberg Biohub	CZB Cliahub Consortium et al
USA/CA-CZB0735/2020	EPI_ISL_429067	UCSF Clinical Microbiology Laboratory	Chan-Zuckerberg Biohub	CZB Cliahub Consortium et al
USA/CA-CZB0737/2020	EPI_ISL_429025	UCSF Clinical Microbiology Laboratory	Chan-Zuckerberg Biohub	CZB Cliahub Consortium et al
USA/CA-CZB0740/2020	EPI_ISL_429023	UCSF Clinical Microbiology Laboratory	Chan-Zuckerberg Biohub	CZB Cliahub Consortium et al
USA/CA-CZB0741/2020	EPI_ISL_429051	UCSF Clinical Microbiology Laboratory	Chan-Zuckerberg Biohub	CZB Cliahub Consortium et al
USA/CA-CZB0746/2020	EPI_ISL_429028	UCSF Clinical Microbiology Laboratory	Chan-Zuckerberg Biohub	CZB Cliahub Consortium et al
USA/CA-CZB0750/2020	EPI_ISL_429018	UCSF Clinical Microbiology Laboratory	Chan-Zuckerberg Biohub	CZB Cliahub Consortium et al
USA/CA-CZB076/2020	EPI_ISL_429057	UCSF Clinical Microbiology Laboratory	Chan-Zuckerberg Biohub	CZB Cliahub Consortium et al
USA/CA-CZB077/2020	EPI_ISL_428996	UCSF Clinical Microbiology Laboratory	Chan-Zuckerberg Biohub	CZB Cliahub Consortium et al
USA/CA-CZB078/2020	EPI_ISL_429019	UCSF Clinical Microbiology Laboratory	Chan-Zuckerberg Biohub	CZB Cliahub Consortium et al
USA/CA-CZB079/2020	EPI_ISL_429005	UCSF Clinical Microbiology Laboratory	Chan-Zuckerberg Biohub	CZB Cliahub Consortium et al
USA/CA-CZB080/2020	EPI_ISL_429013	UCSF Clinical Microbiology Laboratory	Chan-Zuckerberg Biohub	CZB Cliahub Consortium et al
USA/CA-CZB082/2020	EPI_ISL_429032	UCSF Clinical Microbiology Laboratory	Chan-Zuckerberg Biohub	CZB Cliahub Consortium et al
USA/CA-CZB084/2020	EPI_ISL_428998	UCSF Clinical Microbiology Laboratory	Chan-Zuckerberg Biohub	CZB Cliahub Consortium et al
USA/CA-CZB085/2020	EPI_ISL_429004	UCSF Clinical Microbiology Laboratory	Chan-Zuckerberg Biohub	CZB Cliahub Consortium et al
USA/CA-CZB086/2020	EPI_ISL_429033	UCSF Clinical Microbiology Laboratory	Chan-Zuckerberg Biohub	CZB Cliahub Consortium et al
USA/CA-CZB088/2020	EPI_ISL_430791	UCSF Clinical Microbiology Laboratory	Chan-Zuckerberg Biohub	CZB Cliahub Consortium et al
USA/CA-CZB089/2020	EPI_ISL_429050	UCSF Clinical Microbiology Laboratory	Chan-Zuckerberg Biohub	CZB Cliahub Consortium et al
USA/CA-CZB09/2020	EPI_ISL_429037	UCSF Clinical Microbiology Laboratory	Chan-Zuckerberg Biohub	CZB Cliahub Consortium et al
USA/CA-CZB090/2020	EPI_ISL_429049	UCSF Clinical Microbiology Laboratory	Chan-Zuckerberg Biohub	CZB Cliahub Consortium et al
USA/CA-CZB091/2020	EPI_ISL_429008	UCSF Clinical Microbiology Laboratory	Chan-Zuckerberg Biohub	CZB Cliahub Consortium et al
USA/CA-CZB095/2020	EPI_ISL_429006	UCSF Clinical Microbiology Laboratory	Chan-Zuckerberg Biohub	CZB Cliahub Consortium et al
USA/CA-CZB096/2020	EPI_ISL_429041	UCSF Clinical Microbiology Laboratory	Chan-Zuckerberg Biohub	CZB Cliahub Consortium et al
USA/CA-CZB098/2020	EPI_ISL_429002	UCSF Clinical Microbiology Laboratory	Chan-Zuckerberg Biohub	CZB Cliahub Consortium et al
USA/CA-CZB099/2020	EPI_ISL_429071	UCSF Clinical Microbiology Laboratory	Chan-Zuckerberg Biohub	CZB Cliahub Consortium et al
USA/CA-IGI-0006/2020	EPI_ISL_467946	Innovative Genomics Institute, UC Berkeley	Innovative Genomics Institute, UC Berkeley	Stacia Wyman et al
USA/CA-IGI-0017/2020	EPI_ISL_467947	Innovative Genomics Institute, UC Berkeley	Innovative Genomics Institute, UC Berkeley	Stacia Wyman et al
USA/CA-IGI-0031/2020	EPI_ISL_467948	Innovative Genomics Institute, UC Berkeley	Innovative Genomics Institute, UC Berkeley	Stacia Wyman et al
USA/CA-IGI-0042/2020	EPI_ISL_467949	Innovative Genomics Institute, UC Berkeley	Innovative Genomics Institute, UC Berkeley	Stacia Wyman et al
USA/CA-IGI-0045/2020	EPI_ISL_466648	Innovative Genomics Institute, UCB	Innovative Genomics Institute, UCB	Stacia Wyman et al
USA/CA-IGI-0050/2020	EPI_ISL_511805	Innovative Genomics Institute, UC Berkeley	Innovative Genomics Institute, UC Berkeley	Stacia Wyman et al
USA/CA-IGI-0051/2020	EPI_ISL_511806	Innovative Genomics Institute, UC Berkeley	Innovative Genomics Institute, UC Berkeley	Stacia Wyman et al
USA/CA-IGI-0052/2020	EPI_ISL_511807	Innovative Genomics Institute, UC Berkeley	Innovative Genomics Institute, UC Berkeley	Stacia Wyman et al
USA/CA-IGI-0053/2020	EPI_ISL_511808	Innovative Genomics Institute, UC Berkeley	Innovative Genomics Institute, UC Berkeley	Stacia Wyman et al
USA/CA-IGI-0054/2020	EPI_ISL_511809	Innovative Genomics Institute, UC Berkeley	Innovative Genomics Institute, UC Berkeley	Stacia Wyman et al
USA/CA-IGI-0055/2020	EPI_ISL_511810	Innovative Genomics Institute, UC Berkeley	Innovative Genomics Institute, UC Berkeley	Stacia Wyman et al
USA/CA-IGI-0056/2020	EPI_ISL_511811	Innovative Genomics Institute, UC Berkeley	Innovative Genomics Institute, UC Berkeley	Stacia Wyman et al
USA/CA-IGI-0057/2020	EPI_ISL_511812	Innovative Genomics Institute, UC Berkeley	Innovative Genomics Institute, UC Berkeley	Stacia Wyman et al
USA/CA-IGI-0058/2020	EPI_ISL_511813	Innovative Genomics Institute, UC Berkeley	Innovative Genomics Institute, UC Berkeley	Stacia Wyman et al
USA/CA-IGI-0059/2020	EPI_ISL_511814	Innovative Genomics Institute, UC Berkeley	Innovative Genomics Institute, UC Berkeley	Stacia Wyman et al
USA/CA-IGI-0060/2020	EPI_ISL_511815	Innovative Genomics Institute, UC Berkeley	Innovative Genomics Institute, UC Berkeley	Stacia Wyman et al
USA/CA-IGI-0061/2020	EPI_ISL_511816	Innovative Genomics Institute, UC Berkeley	Innovative Genomics Institute, UC Berkeley	Stacia Wyman et al
USA/CA-IGI-0062/2020	EPI_ISL_511817	Innovative Genomics Institute, UC Berkeley	Innovative Genomics Institute, UC Berkeley	Stacia Wyman et al
USA/CA-IGI-0063/2020	EPI_ISL_511818	Innovative Genomics Institute, UC Berkeley	Innovative Genomics Institute, UC Berkeley	Stacia Wyman et al
USA/CA-IGI-0064/2020	EPI_ISL_511819	Innovative Genomics Institute, UC Berkeley	Innovative Genomics Institute, UC Berkeley	Stacia Wyman et al
USA/CA-IGI-0065/2020	EPI_ISL_511820	Innovative Genomics Institute, UC Berkeley	Innovative Genomics Institute, UC Berkeley	Stacia Wyman et al
USA/CA-IGI-0066/2020	EPI_ISL_511862	Innovative Genomics Institute, UC Berkeley	Innovative Genomics Institute, UC Berkeley	Stacia Wyman et al
USA/CA-IGI-0067/2020	EPI_ISL_511821	Innovative Genomics Institute, UC Berkeley	Innovative Genomics Institute, UC Berkeley	Stacia Wyman et al
USA/CA-IGI-0068/2020	EPI_ISL_511822	Innovative Genomics Institute, UC Berkeley	Innovative Genomics Institute, UC Berkeley	Stacia Wyman et al
USA/CA-IGI-0069/2020	EPI_ISL_511823	Innovative Genomics Institute, UC Berkeley	Innovative Genomics Institute, UC Berkeley	Stacia Wyman et al
USA/CA-IGI-0070/2020	EPI_ISL_511824	Innovative Genomics Institute, UC Berkeley	Innovative Genomics Institute, UC Berkeley	Stacia Wyman et al
USA/CA-IGI-0071/2020	EPI_ISL_511825	Innovative Genomics Institute, UC Berkeley	Innovative Genomics Institute, UC Berkeley	Stacia Wyman et al
USA/CA-IGI-0072/2020	EPI_ISL_511826	Innovative Genomics Institute, UC Berkeley	Innovative Genomics Institute, UC Berkeley	Stacia Wyman et al
USA/CA-IGI-0073/2020	EPI_ISL_511827	Innovative Genomics Institute, UC Berkeley	Innovative Genomics Institute, UC Berkeley	Stacia Wyman et al
USA/CA-IGI-0074/2020	EPI_ISL_511828	Innovative Genomics Institute, UC Berkeley	Innovative Genomics Institute, UC Berkeley	Stacia Wyman et al
USA/CA-IGI-0075/2020	EPI_ISL_511829	Innovative Genomics Institute, UC Berkeley	Innovative Genomics Institute, UC Berkeley	Stacia Wyman et al
USA/CA-IGI-0076/2020	EPI_ISL_511830	Innovative Genomics Institute, UC Berkeley	Innovative Genomics Institute, UC Berkeley	Stacia Wyman et al
USA/CA-IGI-0077/2020	EPI_ISL_511831	Innovative Genomics Institute, UC Berkeley	Innovative Genomics Institute, UC Berkeley	Stacia Wyman et al
USA/CA-IGI-0078/2020	EPI_ISL_511832	Innovative Genomics Institute, UC Berkeley	Innovative Genomics Institute, UC Berkeley	Stacia Wyman et al
USA/CA-IGI-0079/2020	EPI_ISL_511833	Innovative Genomics Institute, UC Berkeley	Innovative Genomics Institute, UC Berkeley	Stacia Wyman et al
USA/CA-IGI-0080/2020	EPI_ISL_511834	Innovative Genomics Institute, UC Berkeley	Innovative Genomics Institute, UC Berkeley	Stacia Wyman et al
USA/CA-IGI-0081/2020	EPI_ISL_511835	Innovative Genomics Institute, UC Berkeley	Innovative Genomics Institute, UC Berkeley	Stacia Wyman et al
USA/CA-IGI-0082/2020	EPI_ISL_511836	Innovative Genomics Institute, UC Berkeley	Innovative Genomics Institute, UC Berkeley	Stacia Wyman et al
USA/CA-IGI-0083/2020	EPI_ISL_511837	Innovative Genomics Institute, UC Berkeley	Innovative Genomics Institute, UC Berkeley	Stacia Wyman et al
USA/CA-IGI-0084/2020	EPI_ISL_511838	Innovative Genomics Institute, UC Berkeley	Innovative Genomics Institute, UC Berkeley	Stacia Wyman et al
USA/CA-IGI-0085/2020	EPI_ISL_511839	Innovative Genomics Institute, UC Berkeley	Innovative Genomics Institute, UC Berkeley	Stacia Wyman et al
USA/CA-IGI-0086/2020	EPI_ISL_511840	Innovative Genomics Institute, UC Berkeley	Innovative Genomics Institute, UC Berkeley	Stacia Wyman et al
USA/CA-IGI-0087/2020	EPI_ISL_511841	Innovative Genomics Institute, UC Berkeley	Innovative Genomics Institute, UC Berkeley	Stacia Wyman et al
USA/CA-IGI-0088/2020	EPI_ISL_511842	Innovative Genomics Institute, UC Berkeley	Innovative Genomics Institute, UC Berkeley	Stacia Wyman et al
USA/CA-IGI-0089/2020	EPI_ISL_511843	Innovative Genomics Institute, UC Berkeley	Innovative Genomics Institute, UC Berkeley	Stacia Wyman et al
USA/CA-IGI-0090/2020	EPI_ISL_511844	Innovative Genomics Institute, UC Berkeley	Innovative Genomics Institute, UC Berkeley	Stacia Wyman et al
USA/CA-IGI-0091/2020	EPI_ISL_511845	Innovative Genomics Institute, UC Berkeley	Innovative Genomics Institute, UC Berkeley	Stacia Wyman et al
USA/CA-IGI-0092/2020	EPI_ISL_511846	Innovative Genomics Institute, UC Berkeley	Innovative Genomics Institute, UC Berkeley	Stacia Wyman et al
USA/CA-IGI-0093/2020	EPI_ISL_511847	Innovative Genomics Institute, UC Berkeley	Innovative Genomics Institute, UC Berkeley	Stacia Wyman et al
USA/CA-IGI-0094/2020	EPI_ISL_511848	Innovative Genomics Institute, UC Berkeley	Innovative Genomics Institute, UC Berkeley	Stacia Wyman et al
USA/CA-IGI-0095/2020	EPI_ISL_511849	Innovative Genomics Institute, UC Berkeley	Innovative Genomics Institute, UC Berkeley	Stacia Wyman et al
USA/CA-IGI-0096/2020	EPI_ISL_511850	Innovative Genomics Institute, UC Berkeley	Innovative Genomics Institute, UC Berkeley	Stacia Wyman et al
USA/CA-IGI-0097/2020	EPI_ISL_511851	Innovative Genomics Institute, UC Berkeley	Innovative Genomics Institute, UC Berkeley	Stacia Wyman et al
USA/CA-IGI-0100/2020	EPI_ISL_495122	Innovative Genomics Institute, UC Berkeley	Innovative Genomics Institute, UC Berkeley	Stacia Wyman et al
USA/CA-IGI-0101/2020	EPI_ISL_495123	Innovative Genomics Institute, UC Berkeley	Innovative Genomics Institute, UC Berkeley	Stacia Wyman et al
USA/CA-IGI-0102/2020	EPI_ISL_495124	Innovative Genomics Institute, UC Berkeley	Innovative Genomics Institute, UC Berkeley	Stacia Wyman et al
USA/CA-IGI-0103/2020	EPI_ISL_495125	Innovative Genomics Institute, UC Berkeley	Innovative Genomics Institute, UC Berkeley	Stacia Wyman et al
USA/CA-IGI-0104/2020	EPI_ISL_495126	Innovative Genomics Institute, UC Berkeley	Innovative Genomics Institute, UC Berkeley	Stacia Wyman et al
USA/CA-IGI-0105/2020	EPI_ISL_495127	Innovative Genomics Institute, UC Berkeley	Innovative Genomics Institute, UC Berkeley	Stacia Wyman et al
USA/CA-IGI-0106/2020	EPI_ISL_495128	Innovative Genomics Institute, UC Berkeley	Innovative Genomics Institute, UC Berkeley	Stacia Wyman et al
USA/CA-IGI-0107/2020	EPI_ISL_495129	Innovative Genomics Institute, UC Berkeley	Innovative Genomics Institute, UC Berkeley	Stacia Wyman et al
USA/CA-IGI-0108/2020	EPI_ISL_495130	Innovative Genomics Institute, UC Berkeley	Innovative Genomics Institute, UC Berkeley	Stacia Wyman et al
USA/CA-IGI-0109/2020	EPI_ISL_495131	Innovative Genomics Institute, UC Berkeley	Innovative Genomics Institute, UC Berkeley	Stacia Wyman et al
USA/CA-IGI-0110/2020	EPI_ISL_495132	Innovative Genomics Institute, UC Berkeley	Innovative Genomics Institute, UC Berkeley	Stacia Wyman et al
USA/CA-IGI-0111/2020	EPI_ISL_495133	Innovative Genomics Institute, UC Berkeley	Innovative Genomics Institute, UC Berkeley	Stacia Wyman et al
USA/CA-IGI-0112/2020	EPI_ISL_495134	Innovative Genomics Institute, UC Berkeley	Innovative Genomics Institute, UC Berkeley	Stacia Wyman et al
USA/CA-IGI-0113/2020	EPI_ISL_495135	Innovative Genomics Institute, UC Berkeley	Innovative Genomics Institute, UC Berkeley	Stacia Wyman et al
USA/CA-IGI-0114/2020	EPI_ISL_495136	Innovative Genomics Institute, UC Berkeley	Innovative Genomics Institute, UC Berkeley	Stacia Wyman et al
USA/CA-IGI-0115/2020	EPI_ISL_495137	Innovative Genomics Institute, UC Berkeley	Innovative Genomics Institute, UC Berkeley	Stacia Wyman et al
USA/CA-IGI-0116/2020	EPI_ISL_495138	Innovative Genomics Institute, UC Berkeley	Innovative Genomics Institute, UC Berkeley	Stacia Wyman et al
USA/CA-IGI-0117/2020	EPI_ISL_495139	Innovative Genomics Institute, UC Berkeley	Innovative Genomics Institute, UC Berkeley	Stacia Wyman et al
USA/CA-IGI-0118/2020	EPI_ISL_495140	Innovative Genomics Institute, UC Berkeley	Innovative Genomics Institute, UC Berkeley	Stacia Wyman et al
USA/CA-IGI-0119/2020	EPI_ISL_495141	Innovative Genomics Institute, UC Berkeley	Innovative Genomics Institute, UC Berkeley	Stacia Wyman et al
USA/CA-IGI-0120/2020	EPI_ISL_495142	Innovative Genomics Institute, UC Berkeley	Innovative Genomics Institute, UC Berkeley	Stacia Wyman et al
USA/CA-IGI-0121/2020	EPI_ISL_495143	Innovative Genomics Institute, UC Berkeley	Innovative Genomics Institute, UC Berkeley	Stacia Wyman et al
USA/CA-IGI-0122/2020	EPI_ISL_495144	Innovative Genomics Institute, UC Berkeley	Innovative Genomics Institute, UC Berkeley	Stacia Wyman et al
USA/CA-IGI-0123/2020	EPI_ISL_495145	Innovative Genomics Institute, UC Berkeley	Innovative Genomics Institute, UC Berkeley	Stacia Wyman et al
USA/CA-IGI-0124/2020	EPI_ISL_495146	Innovative Genomics Institute, UC Berkeley	Innovative Genomics Institute, UC Berkeley	Stacia Wyman et al
USA/CA-IGI-0125/2020	EPI_ISL_495147	Innovative Genomics Institute, UC Berkeley	Innovative Genomics Institute, UC Berkeley	Stacia Wyman et al
USA/CA-IGI-0126/2020	EPI_ISL_495148	Innovative Genomics Institute, UC Berkeley	Innovative Genomics Institute, UC Berkeley	Stacia Wyman et al
USA/CA-IGI-0127/2020	EPI_ISL_495149	Innovative Genomics Institute, UC Berkeley	Innovative Genomics Institute, UC Berkeley	Stacia Wyman et al
USA/CA-IGI-0128/2020	EPI_ISL_495150	Innovative Genomics Institute, UC Berkeley	Innovative Genomics Institute, UC Berkeley	Stacia Wyman et al
USA/CA-IGI-0129/2020	EPI_ISL_495151	Innovative Genomics Institute, UC Berkeley	Innovative Genomics Institute, UC Berkeley	Stacia Wyman et al
USA/CA-IGI-0130/2020	EPI_ISL_495152	Innovative Genomics Institute, UC Berkeley	Innovative Genomics Institute, UC Berkeley	Stacia Wyman et al
USA/CA-IGI-0132/2020	EPI_ISL_495153	Innovative Genomics Institute, UC Berkeley	Innovative Genomics Institute, UC Berkeley	Stacia Wyman et al
USA/CA-IGI-0133/2020	EPI_ISL_495154	Innovative Genomics Institute, UC Berkeley	Innovative Genomics Institute, UC Berkeley	Stacia Wyman et al
USA/CA-IGI-0134/2020	EPI_ISL_495155	Innovative Genomics Institute, UC Berkeley	Innovative Genomics Institute, UC Berkeley	Stacia Wyman et al
USA/CA-IGI-0135/2020	EPI_ISL_495156	Innovative Genomics Institute, UC Berkeley	Innovative Genomics Institute, UC Berkeley	Stacia Wyman et al
USA/CA-IGI-0136/2020	EPI_ISL_495157	Innovative Genomics Institute, UC Berkeley	Innovative Genomics Institute, UC Berkeley	Stacia Wyman et al
USA/CA-IGI-0137/2020	EPI_ISL_495158	Innovative Genomics Institute, UC Berkeley	Innovative Genomics Institute, UC Berkeley	Stacia Wyman et al
USA/CA-IGI-0138/2020	EPI_ISL_495159	Innovative Genomics Institute, UC Berkeley	Innovative Genomics Institute, UC Berkeley	Stacia Wyman et al
USA/CA-IGI-0139/2020	EPI_ISL_495160	Innovative Genomics Institute, UC Berkeley	Innovative Genomics Institute, UC Berkeley	Stacia Wyman et al
USA/CA-IGI-0173/2020	EPI_ISL_677821	Innovative Genomics Institute, UC Berkeley	Innovative Genomics Institute, UC Berkeley	Stacia Wyman et al
USA/CA-IGI-0185/2020	EPI_ISL_677822	Innovative Genomics Institute, UC Berkeley	Innovative Genomics Institute, UC Berkeley	Stacia Wyman et al
USA/CA-IGI-0186/2020	EPI_ISL_677823	Innovative Genomics Institute, UC Berkeley	Innovative Genomics Institute, UC Berkeley	Stacia Wyman et al
USA/CA-IGI-0202/2020	EPI_ISL_569887	Innovative Genomics Institute, UC Berkeley	Innovative Genomics Institute, UC Berkeley	Stacia Wyman et al
USA/CA-IGI-0203/2020	EPI_ISL_569888	Innovative Genomics Institute, UC Berkeley	Innovative Genomics Institute, UC Berkeley	Stacia Wyman et al
USA/CA-IGI-0204/2020	EPI_ISL_569932	Innovative Genomics Institute, UC Berkeley	Innovative Genomics Institute, UC Berkeley	Stacia Wyman et al
USA/CA-IGI-0205/2020	EPI_ISL_569889	Innovative Genomics Institute, UC Berkeley	Innovative Genomics Institute, UC Berkeley	Stacia Wyman et al
USA/CA-IGI-0206/2020	EPI_ISL_569933	Innovative Genomics Institute, UC Berkeley	Innovative Genomics Institute, UC Berkeley	Stacia Wyman et al
USA/CA-IGI-0207/2020	EPI_ISL_569934	Innovative Genomics Institute, UC Berkeley	Innovative Genomics Institute, UC Berkeley	Stacia Wyman et al
USA/CA-IGI-0208/2020	EPI_ISL_569935	Innovative Genomics Institute, UC Berkeley	Innovative Genomics Institute, UC Berkeley	Stacia Wyman et al
USA/CA-IGI-0209/2020	EPI_ISL_569890	Innovative Genomics Institute, UC Berkeley	Innovative Genomics Institute, UC Berkeley	Stacia Wyman et al
USA/CA-IGI-0210/2020	EPI_ISL_569891	Innovative Genomics Institute, UC Berkeley	Innovative Genomics Institute, UC Berkeley	Stacia Wyman et al
USA/CA-IGI-0211/2020	EPI_ISL_569892	Innovative Genomics Institute, UC Berkeley	Innovative Genomics Institute, UC Berkeley	Stacia Wyman et al
USA/CA-IGI-0213/2020	EPI_ISL_569936	Innovative Genomics Institute, UC Berkeley	Innovative Genomics Institute, UC Berkeley	Stacia Wyman et al
USA/CA-IGI-0214/2020	EPI_ISL_569893	Innovative Genomics Institute, UC Berkeley	Innovative Genomics Institute, UC Berkeley	Stacia Wyman et al
USA/CA-IGI-0215/2020	EPI_ISL_569937	Innovative Genomics Institute, UC Berkeley	Innovative Genomics Institute, UC Berkeley	Stacia Wyman et al
USA/CA-IGI-0216/2020	EPI_ISL_569894	Innovative Genomics Institute, UC Berkeley	Innovative Genomics Institute, UC Berkeley	Stacia Wyman et al
USA/CA-IGI-0217/2020	EPI_ISL_569938	Innovative Genomics Institute, UC Berkeley	Innovative Genomics Institute, UC Berkeley	Stacia Wyman et al
USA/CA-IGI-0218/2020	EPI_ISL_569895	Innovative Genomics Institute, UC Berkeley	Innovative Genomics Institute, UC Berkeley	Stacia Wyman et al
USA/CA-IGI-0219/2020	EPI_ISL_569939	Innovative Genomics Institute, UC Berkeley	Innovative Genomics Institute, UC Berkeley	Stacia Wyman et al
USA/CA-IGI-0220/2020	EPI_ISL_569896	Innovative Genomics Institute, UC Berkeley	Innovative Genomics Institute, UC Berkeley	Stacia Wyman et al
USA/CA-IGI-0221/2020	EPI_ISL_569940	Innovative Genomics Institute, UC Berkeley	Innovative Genomics Institute, UC Berkeley	Stacia Wyman et al
USA/CA-IGI-0222/2020	EPI_ISL_569897	Innovative Genomics Institute, UC Berkeley	Innovative Genomics Institute, UC Berkeley	Stacia Wyman et al
USA/CA-IGI-0223/2020	EPI_ISL_569941	Innovative Genomics Institute, UC Berkeley	Innovative Genomics Institute, UC Berkeley	Stacia Wyman et al
USA/CA-IGI-0224/2020	EPI_ISL_569898	Innovative Genomics Institute, UC Berkeley	Innovative Genomics Institute, UC Berkeley	Stacia Wyman et al
USA/CA-IGI-0225/2020	EPI_ISL_569899	Innovative Genomics Institute, UC Berkeley	Innovative Genomics Institute, UC Berkeley	Stacia Wyman et al
USA/CA-IGI-0226/2020	EPI_ISL_569942	Innovative Genomics Institute, UC Berkeley	Innovative Genomics Institute, UC Berkeley	Stacia Wyman et al
USA/CA-IGI-0227/2020	EPI_ISL_569943	Innovative Genomics Institute, UC Berkeley	Innovative Genomics Institute, UC Berkeley	Stacia Wyman et al
USA/CA-IGI-0228/2020	EPI_ISL_569900	Innovative Genomics Institute, UC Berkeley	Innovative Genomics Institute, UC Berkeley	Stacia Wyman et al
USA/CA-IGI-0229/2020	EPI_ISL_569901	Innovative Genomics Institute, UC Berkeley	Innovative Genomics Institute, UC Berkeley	Stacia Wyman et al
USA/CA-IGI-0230/2020	EPI_ISL_569902	Innovative Genomics Institute, UC Berkeley	Innovative Genomics Institute, UC Berkeley	Stacia Wyman et al
USA/CA-IGI-0233/2020	EPI_ISL_569903	Innovative Genomics Institute, UC Berkeley	Innovative Genomics Institute, UC Berkeley	Stacia Wyman et al
USA/CA-IGI-0235/2020	EPI_ISL_569904	Innovative Genomics Institute, UC Berkeley	Innovative Genomics Institute, UC Berkeley	Stacia Wyman et al
USA/CA-IGI-0236/2020	EPI_ISL_569905	Innovative Genomics Institute, UC Berkeley	Innovative Genomics Institute, UC Berkeley	Stacia Wyman et al
USA/CA-IGI-0237/2020	EPI_ISL_569906	Innovative Genomics Institute, UC Berkeley	Innovative Genomics Institute, UC Berkeley	Stacia Wyman et al
USA/CA-IGI-0238/2020	EPI_ISL_569944	Innovative Genomics Institute, UC Berkeley	Innovative Genomics Institute, UC Berkeley	Stacia Wyman et al
USA/CA-IGI-0239/2020	EPI_ISL_569945	Innovative Genomics Institute, UC Berkeley	Innovative Genomics Institute, UC Berkeley	Stacia Wyman et al
USA/CA-IGI-0240/2020	EPI_ISL_569907	Innovative Genomics Institute, UC Berkeley	Innovative Genomics Institute, UC Berkeley	Stacia Wyman et al
USA/CA-IGI-0242/2020	EPI_ISL_569946	Innovative Genomics Institute, UC Berkeley	Innovative Genomics Institute, UC Berkeley	Stacia Wyman et al
USA/CA-IGI-0243/2020	EPI_ISL_569947	Innovative Genomics Institute, UC Berkeley	Innovative Genomics Institute, UC Berkeley	Stacia Wyman et al
USA/CA-IGI-0244/2020	EPI_ISL_569908	Innovative Genomics Institute, UC Berkeley	Innovative Genomics Institute, UC Berkeley	Stacia Wyman et al
USA/CA-IGI-0245/2020	EPI_ISL_569909	Innovative Genomics Institute, UC Berkeley	Innovative Genomics Institute, UC Berkeley	Stacia Wyman et al
USA/CA-IGI-0247/2020	EPI_ISL_569910	Innovative Genomics Institute, UC Berkeley	Innovative Genomics Institute, UC Berkeley	Stacia Wyman et al
USA/CA-IGI-0248/2020	EPI_ISL_569911	Innovative Genomics Institute, UC Berkeley	Innovative Genomics Institute, UC Berkeley	Stacia Wyman et al
USA/CA-IGI-0249/2020	EPI_ISL_569912	Innovative Genomics Institute, UC Berkeley	Innovative Genomics Institute, UC Berkeley	Stacia Wyman et al
USA/CA-IGI-0250/2020	EPI_ISL_569913	Innovative Genomics Institute, UC Berkeley	Innovative Genomics Institute, UC Berkeley	Stacia Wyman et al
USA/CA-IGI-0251/2020	EPI_ISL_569914	Innovative Genomics Institute, UC Berkeley	Innovative Genomics Institute, UC Berkeley	Stacia Wyman et al
USA/CA-IGI-0253/2020	EPI_ISL_569915	Innovative Genomics Institute, UC Berkeley	Innovative Genomics Institute, UC Berkeley	Stacia Wyman et al
USA/CA-IGI-0254/2020	EPI_ISL_569916	Innovative Genomics Institute, UC Berkeley	Innovative Genomics Institute, UC Berkeley	Stacia Wyman et al
USA/CA-IGI-0255/2020	EPI_ISL_569917	Innovative Genomics Institute, UC Berkeley	Innovative Genomics Institute, UC Berkeley	Stacia Wyman et al
USA/CA-IGI-0256/2020	EPI_ISL_569948	Innovative Genomics Institute, UC Berkeley	Innovative Genomics Institute, UC Berkeley	Stacia Wyman et al
USA/CA-IGI-0258/2020	EPI_ISL_569918	Innovative Genomics Institute, UC Berkeley	Innovative Genomics Institute, UC Berkeley	Stacia Wyman et al
USA/CA-IGI-0263/2020	EPI_ISL_569919	Innovative Genomics Institute, UC Berkeley	Innovative Genomics Institute, UC Berkeley	Stacia Wyman et al
USA/CA-IGI-0265/2020	EPI_ISL_569920	Innovative Genomics Institute, UC Berkeley	Innovative Genomics Institute, UC Berkeley	Stacia Wyman et al
USA/CA-IGI-0269/2020	EPI_ISL_569921	Innovative Genomics Institute, UC Berkeley	Innovative Genomics Institute, UC Berkeley	Stacia Wyman et al
USA/CA-IGI-0270/2020	EPI_ISL_569922	Innovative Genomics Institute, UC Berkeley	Innovative Genomics Institute, UC Berkeley	Stacia Wyman et al
USA/CA-IGI-0271/2020	EPI_ISL_569923	Innovative Genomics Institute, UC Berkeley	Innovative Genomics Institute, UC Berkeley	Stacia Wyman et al
USA/CA-IGI-0272/2020	EPI_ISL_569924	Innovative Genomics Institute, UC Berkeley	Innovative Genomics Institute, UC Berkeley	Stacia Wyman et al
USA/CA-IGI-0276/2020	EPI_ISL_569925	Innovative Genomics Institute, UC Berkeley	Innovative Genomics Institute, UC Berkeley	Stacia Wyman et al
USA/CA-IGI-0279/2020	EPI_ISL_569926	Innovative Genomics Institute, UC Berkeley	Innovative Genomics Institute, UC Berkeley	Stacia Wyman et al
USA/CA-IGI-0280/2020	EPI_ISL_569927	Innovative Genomics Institute, UC Berkeley	Innovative Genomics Institute, UC Berkeley	Stacia Wyman et al
USA/CA-IGI-0281/2020	EPI_ISL_569928	Innovative Genomics Institute, UC Berkeley	Innovative Genomics Institute, UC Berkeley	Stacia Wyman et al
USA/CA-IGI-0282/2020	EPI_ISL_569929	Innovative Genomics Institute, UC Berkeley	Innovative Genomics Institute, UC Berkeley	Stacia Wyman et al
USA/CA-IGI-0283/2020	EPI_ISL_569930	Innovative Genomics Institute, UC Berkeley	Innovative Genomics Institute, UC Berkeley	Stacia Wyman et al
USA/CA-IGI-0286/2020	EPI_ISL_569931	Innovative Genomics Institute, UC Berkeley	Innovative Genomics Institute, UC Berkeley	Stacia Wyman et al
USA/CA-IGI-0320/2020	EPI_ISL_576518	Innovative Genomics Institute, UC Berkeley	Innovative Genomics Institute, UC Berkeley	Stacia Wyman et al
USA/CA-IGI-0321/2020	EPI_ISL_576519	Innovative Genomics Institute, UC Berkeley	Innovative Genomics Institute, UC Berkeley	Stacia Wyman et al
USA/CA-IGI-0322/2020	EPI_ISL_754865	Innovative Genomics Institute, UC Berkeley	Innovative Genomics Institute, UC Berkeley	Stacia Wyman et al
USA/CA-IGI-0324/2020	EPI_ISL_576520	Innovative Genomics Institute, UC Berkeley	Innovative Genomics Institute, UC Berkeley	Stacia Wyman et al
USA/CA-IGI-0325/2020	EPI_ISL_754866	Innovative Genomics Institute, UC Berkeley	Innovative Genomics Institute, UC Berkeley	Stacia Wyman et al
USA/CA-IGI-0326/2020	EPI_ISL_576521	Innovative Genomics Institute, UC Berkeley	Innovative Genomics Institute, UC Berkeley	Stacia Wyman et al
USA/CA-IGI-0328/2020	EPI_ISL_754867	Innovative Genomics Institute, UC Berkeley	Innovative Genomics Institute, UC Berkeley	Stacia Wyman et al
USA/CA-IGI-0329/2020	EPI_ISL_754868	Innovative Genomics Institute, UC Berkeley	Innovative Genomics Institute, UC Berkeley	Stacia Wyman et al
USA/CA-IGI-0330/2020	EPI_ISL_576522	Innovative Genomics Institute, UC Berkeley	Innovative Genomics Institute, UC Berkeley	Stacia Wyman et al
USA/CA-IGI-0331/2020	EPI_ISL_576523	Innovative Genomics Institute, UC Berkeley	Innovative Genomics Institute, UC Berkeley	Stacia Wyman et al
USA/CA-IGI-0332/2020	EPI_ISL_754869	Innovative Genomics Institute, UC Berkeley	Innovative Genomics Institute, UC Berkeley	Stacia Wyman et al
USA/CA-IGI-0333/2020	EPI_ISL_576524	Innovative Genomics Institute, UC Berkeley	Innovative Genomics Institute, UC Berkeley	Stacia Wyman et al
USA/CA-IGI-0334/2020	EPI_ISL_754870	Innovative Genomics Institute, UC Berkeley	Innovative Genomics Institute, UC Berkeley	Stacia Wyman et al
USA/CA-IGI-0335/2020	EPI_ISL_576525	Innovative Genomics Institute, UC Berkeley	Innovative Genomics Institute, UC Berkeley	Stacia Wyman et al
USA/CA-IGI-0336/2020	EPI_ISL_576526	Innovative Genomics Institute, UC Berkeley	Innovative Genomics Institute, UC Berkeley	Stacia Wyman et al
USA/CA-IGI-0337/2020	EPI_ISL_754871	Innovative Genomics Institute, UC Berkeley	Innovative Genomics Institute, UC Berkeley	Stacia Wyman et al
USA/CA-IGI-0338/2020	EPI_ISL_576527	Innovative Genomics Institute, UC Berkeley	Innovative Genomics Institute, UC Berkeley	Stacia Wyman et al
USA/CA-IGI-0339/2020	EPI_ISL_576528	Innovative Genomics Institute, UC Berkeley	Innovative Genomics Institute, UC Berkeley	Stacia Wyman et al
USA/CA-IGI-0340/2020	EPI_ISL_576529	Innovative Genomics Institute, UC Berkeley	Innovative Genomics Institute, UC Berkeley	Stacia Wyman et al
USA/CA-IGI-0341/2020	EPI_ISL_576530	Innovative Genomics Institute, UC Berkeley	Innovative Genomics Institute, UC Berkeley	Stacia Wyman et al
USA/CA-IGI-0342/2020	EPI_ISL_576531	Innovative Genomics Institute, UC Berkeley	Innovative Genomics Institute, UC Berkeley	Stacia Wyman et al
USA/CA-IGI-0343/2020	EPI_ISL_754872	Innovative Genomics Institute, UC Berkeley	Innovative Genomics Institute, UC Berkeley	Stacia Wyman et al
USA/CA-IGI-0344/2020	EPI_ISL_576532	Innovative Genomics Institute, UC Berkeley	Innovative Genomics Institute, UC Berkeley	Stacia Wyman et al
USA/CA-IGI-0345/2020	EPI_ISL_576533	Innovative Genomics Institute, UC Berkeley	Innovative Genomics Institute, UC Berkeley	Stacia Wyman et al
USA/CA-IGI-0346/2020	EPI_ISL_576534	Innovative Genomics Institute, UC Berkeley	Innovative Genomics Institute, UC Berkeley	Stacia Wyman et al
USA/CA-IGI-0347/2020	EPI_ISL_576535	Innovative Genomics Institute, UC Berkeley	Innovative Genomics Institute, UC Berkeley	Stacia Wyman et al
USA/CA-IGI-0348/2020	EPI_ISL_576536	Innovative Genomics Institute, UC Berkeley	Innovative Genomics Institute, UC Berkeley	Stacia Wyman et al
USA/CA-IGI-0349/2020	EPI_ISL_754873	Innovative Genomics Institute, UC Berkeley	Innovative Genomics Institute, UC Berkeley	Stacia Wyman et al
USA/CA-IGI-0350/2020	EPI_ISL_754874	Innovative Genomics Institute, UC Berkeley	Innovative Genomics Institute, UC Berkeley	Stacia Wyman et al
USA/CA-IGI-0351/2020	EPI_ISL_576537	Innovative Genomics Institute, UC Berkeley	Innovative Genomics Institute, UC Berkeley	Stacia Wyman et al
USA/CA-IGI-0352/2020	EPI_ISL_576538	Innovative Genomics Institute, UC Berkeley	Innovative Genomics Institute, UC Berkeley	Stacia Wyman et al
USA/CA-IGI-0353/2020	EPI_ISL_576539	Innovative Genomics Institute, UC Berkeley	Innovative Genomics Institute, UC Berkeley	Stacia Wyman et al
USA/CA-IGI-0354/2020	EPI_ISL_576540	Innovative Genomics Institute, UC Berkeley	Innovative Genomics Institute, UC Berkeley	Stacia Wyman et al
USA/CA-IGI-0355/2020	EPI_ISL_754875	Innovative Genomics Institute, UC Berkeley	Innovative Genomics Institute, UC Berkeley	Stacia Wyman et al
USA/CA-IGI-0356/2020	EPI_ISL_576541	Innovative Genomics Institute, UC Berkeley	Innovative Genomics Institute, UC Berkeley	Stacia Wyman et al
USA/CA-IGI-0357/2020	EPI_ISL_576542	Innovative Genomics Institute, UC Berkeley	Innovative Genomics Institute, UC Berkeley	Stacia Wyman et al
USA/CA-IGI-0359/2020	EPI_ISL_576543	Innovative Genomics Institute, UC Berkeley	Innovative Genomics Institute, UC Berkeley	Stacia Wyman et al
USA/CA-IGI-0360/2020	EPI_ISL_576544	Innovative Genomics Institute, UC Berkeley	Innovative Genomics Institute, UC Berkeley	Stacia Wyman et al
USA/CA-IGI-0361/2020	EPI_ISL_576545	Innovative Genomics Institute, UC Berkeley	Innovative Genomics Institute, UC Berkeley	Stacia Wyman et al
USA/CA-IGI-0362/2020	EPI_ISL_576546	Innovative Genomics Institute, UC Berkeley	Innovative Genomics Institute, UC Berkeley	Stacia Wyman et al
USA/CA-IGI-0363/2020	EPI_ISL_576547	Innovative Genomics Institute, UC Berkeley	Innovative Genomics Institute, UC Berkeley	Stacia Wyman et al
USA/CA-IGI-0364/2020	EPI_ISL_754863	Innovative Genomics Institute, UC Berkeley	Innovative Genomics Institute, UC Berkeley	Stacia Wyman et al
USA/CA-IGI-0365/2020	EPI_ISL_576548	Innovative Genomics Institute, UC Berkeley	Innovative Genomics Institute, UC Berkeley	Stacia Wyman et al
USA/CA-IGI-0366/2020	EPI_ISL_754876	Innovative Genomics Institute, UC Berkeley	Innovative Genomics Institute, UC Berkeley	Stacia Wyman et al
USA/CA-IGI-0367/2020	EPI_ISL_576549	Innovative Genomics Institute, UC Berkeley	Innovative Genomics Institute, UC Berkeley	Stacia Wyman et al
USA/CA-IGI-0368/2020	EPI_ISL_576550	Innovative Genomics Institute, UC Berkeley	Innovative Genomics Institute, UC Berkeley	Stacia Wyman et al
USA/CA-IGI-0369/2020	EPI_ISL_576551	Innovative Genomics Institute, UC Berkeley	Innovative Genomics Institute, UC Berkeley	Stacia Wyman et al
USA/CA-IGI-0370/2020	EPI_ISL_576552	Innovative Genomics Institute, UC Berkeley	Innovative Genomics Institute, UC Berkeley	Stacia Wyman et al
USA/CA-IGI-0371/2020	EPI_ISL_754877	Innovative Genomics Institute, UC Berkeley	Innovative Genomics Institute, UC Berkeley	Stacia Wyman et al
USA/CA-IGI-0372/2020	EPI_ISL_576553	Innovative Genomics Institute, UC Berkeley	Innovative Genomics Institute, UC Berkeley	Stacia Wyman et al
USA/CA-IGI-0375/2020	EPI_ISL_576554	Innovative Genomics Institute, UC Berkeley	Innovative Genomics Institute, UC Berkeley	Stacia Wyman et al
USA/CA-IGI-0376/2020	EPI_ISL_754857	Innovative Genomics Institute, UC Berkeley	Innovative Genomics Institute, UC Berkeley	Stacia Wyman et al
USA/CA-IGI-0377/2020	EPI_ISL_754860	Innovative Genomics Institute, UC Berkeley	Innovative Genomics Institute, UC Berkeley	Stacia Wyman et al
USA/CA-IGI-0378/2020	EPI_ISL_576555	Innovative Genomics Institute, UC Berkeley	Innovative Genomics Institute, UC Berkeley	Stacia Wyman et al
USA/CA-IGI-0380/2020	EPI_ISL_576556	Innovative Genomics Institute, UC Berkeley	Innovative Genomics Institute, UC Berkeley	Stacia Wyman et al
USA/CA-IGI-0382/2020	EPI_ISL_754858	Innovative Genomics Institute, UC Berkeley	Innovative Genomics Institute, UC Berkeley	Stacia Wyman et al
USA/CA-IGI-0384/2020	EPI_ISL_756312	Innovative Genomics Institute, UC Berkeley	Innovative Genomics Institute, UC Berkeley	Stacia Wyman et al
USA/CA-IGI-0385/2020	EPI_ISL_754878	Innovative Genomics Institute, UC Berkeley	Innovative Genomics Institute, UC Berkeley	Stacia Wyman et al
USA/CA-IGI-0386/2020	EPI_ISL_754879	Innovative Genomics Institute, UC Berkeley	Innovative Genomics Institute, UC Berkeley	Stacia Wyman et al
USA/CA-IGI-0387/2020	EPI_ISL_754862	Innovative Genomics Institute, UC Berkeley	Innovative Genomics Institute, UC Berkeley	Stacia Wyman et al
USA/CA-IGI-0388/2020	EPI_ISL_754880	Innovative Genomics Institute, UC Berkeley	Innovative Genomics Institute, UC Berkeley	Stacia Wyman et al
USA/CA-IGI-0390/2020	EPI_ISL_756313	Innovative Genomics Institute, UC Berkeley	Innovative Genomics Institute, UC Berkeley	Stacia Wyman et al
USA/CA-IGI-0391/2020	EPI_ISL_754881	Innovative Genomics Institute, UC Berkeley	Innovative Genomics Institute, UC Berkeley	Stacia Wyman et al
USA/CA-IGI-0392/2020	EPI_ISL_754882	Innovative Genomics Institute, UC Berkeley	Innovative Genomics Institute, UC Berkeley	Stacia Wyman et al
USA/CA-IGI-0393/2020	EPI_ISL_756314	Innovative Genomics Institute, UC Berkeley	Innovative Genomics Institute, UC Berkeley	Stacia Wyman et al
USA/CA-IGI-0394/2020	EPI_ISL_754883	Innovative Genomics Institute, UC Berkeley	Innovative Genomics Institute, UC Berkeley	Stacia Wyman et al
USA/CA-IGI-0395/2020	EPI_ISL_756315	Innovative Genomics Institute, UC Berkeley	Innovative Genomics Institute, UC Berkeley	Stacia Wyman et al
USA/CA-IGI-0397/2020	EPI_ISL_754884	Innovative Genomics Institute, UC Berkeley	Innovative Genomics Institute, UC Berkeley	Stacia Wyman et al
USA/CA-IGI-0398/2020	EPI_ISL_756316	Innovative Genomics Institute, UC Berkeley	Innovative Genomics Institute, UC Berkeley	Stacia Wyman et al
USA/CA-IGI-0399/2020	EPI_ISL_754864	Innovative Genomics Institute, UC Berkeley	Innovative Genomics Institute, UC Berkeley	Stacia Wyman et al
USA/CA-IGI-0400/2020	EPI_ISL_754885	Innovative Genomics Institute, UC Berkeley	Innovative Genomics Institute, UC Berkeley	Stacia Wyman et al
USA/CA-IGI-0402/2020	EPI_ISL_754886	Innovative Genomics Institute, UC Berkeley	Innovative Genomics Institute, UC Berkeley	Stacia Wyman et al
USA/CA-IGI-0403/2020	EPI_ISL_756317	Innovative Genomics Institute, UC Berkeley	Innovative Genomics Institute, UC Berkeley	Stacia Wyman et al
USA/CA-IGI-0404/2020	EPI_ISL_754887	Innovative Genomics Institute, UC Berkeley	Innovative Genomics Institute, UC Berkeley	Stacia Wyman et al
USA/CA-IGI-0405/2020	EPI_ISL_754888	Innovative Genomics Institute, UC Berkeley	Innovative Genomics Institute, UC Berkeley	Stacia Wyman et al
USA/CA-IGI-0406/2020	EPI_ISL_756318	Innovative Genomics Institute, UC Berkeley	Innovative Genomics Institute, UC Berkeley	Stacia Wyman et al
USA/CA-IGI-0407/2020	EPI_ISL_754889	Innovative Genomics Institute, UC Berkeley	Innovative Genomics Institute, UC Berkeley	Stacia Wyman et al
USA/CA-IGI-0408/2020	EPI_ISL_756319	Innovative Genomics Institute, UC Berkeley	Innovative Genomics Institute, UC Berkeley	Stacia Wyman et al
USA/CA-IGI-0409/2020	EPI_ISL_754890	Innovative Genomics Institute, UC Berkeley	Innovative Genomics Institute, UC Berkeley	Stacia Wyman et al
USA/CA-IGI-0410/2020	EPI_ISL_754891	Innovative Genomics Institute, UC Berkeley	Innovative Genomics Institute, UC Berkeley	Stacia Wyman et al
USA/CA-IGI-0411/2020	EPI_ISL_754892	Innovative Genomics Institute, UC Berkeley	Innovative Genomics Institute, UC Berkeley	Stacia Wyman et al
USA/CA-IGI-0412/2020	EPI_ISL_754861	Innovative Genomics Institute, UC Berkeley	Innovative Genomics Institute, UC Berkeley	Stacia Wyman et al
USA/CA-IGI-0413/2020	EPI_ISL_754893	Innovative Genomics Institute, UC Berkeley	Innovative Genomics Institute, UC Berkeley	Stacia Wyman et al
USA/CA-IGI-0414/2020	EPI_ISL_756320	Innovative Genomics Institute, UC Berkeley	Innovative Genomics Institute, UC Berkeley	Stacia Wyman et al
USA/CA-IGI-0415/2020	EPI_ISL_754894	Innovative Genomics Institute, UC Berkeley	Innovative Genomics Institute, UC Berkeley	Stacia Wyman et al
USA/CA-IGI-0416/2020	EPI_ISL_754895	Innovative Genomics Institute, UC Berkeley	Innovative Genomics Institute, UC Berkeley	Stacia Wyman et al
USA/CA-IGI-0418/2020	EPI_ISL_754896	Innovative Genomics Institute, UC Berkeley	Innovative Genomics Institute, UC Berkeley	Stacia Wyman et al
USA/CA-IGI-0419/2020	EPI_ISL_756321	Innovative Genomics Institute, UC Berkeley	Innovative Genomics Institute, UC Berkeley	Stacia Wyman et al
USA/CA-IGI-0420/2020	EPI_ISL_756322	Innovative Genomics Institute, UC Berkeley	Innovative Genomics Institute, UC Berkeley	Stacia Wyman et al
USA/CA-IGI-0421/2020	EPI_ISL_756323	Innovative Genomics Institute, UC Berkeley	Innovative Genomics Institute, UC Berkeley	Stacia Wyman et al
USA/CA-IGI-0422/2020	EPI_ISL_754897	Innovative Genomics Institute, UC Berkeley	Innovative Genomics Institute, UC Berkeley	Stacia Wyman et al
USA/CA-IGI-0423/2020	EPI_ISL_756324	Innovative Genomics Institute, UC Berkeley	Innovative Genomics Institute, UC Berkeley	Stacia Wyman et al
USA/CA-IGI-0424/2020	EPI_ISL_677824	Innovative Genomics Institute, UC Berkeley	Innovative Genomics Institute, UC Berkeley	Stacia Wyman et al
USA/CA-IGI-0425/2020	EPI_ISL_756325	Innovative Genomics Institute, UC Berkeley	Innovative Genomics Institute, UC Berkeley	Stacia Wyman et al
USA/CA-IGI-0426/2020	EPI_ISL_754898	Innovative Genomics Institute, UC Berkeley	Innovative Genomics Institute, UC Berkeley	Stacia Wyman et al
USA/CA-IGI-0428/2020	EPI_ISL_756326	Innovative Genomics Institute, UC Berkeley	Innovative Genomics Institute, UC Berkeley	Stacia Wyman et al
USA/CA-IGI-0429/2020	EPI_ISL_756327	Innovative Genomics Institute, UC Berkeley	Innovative Genomics Institute, UC Berkeley	Stacia Wyman et al
USA/CA-IGI-0430/2020	EPI_ISL_754859	Innovative Genomics Institute, UC Berkeley	Innovative Genomics Institute, UC Berkeley	Stacia Wyman et al
USA/CA-IGI-0431/2020	EPI_ISL_754899	Innovative Genomics Institute, UC Berkeley	Innovative Genomics Institute, UC Berkeley	Stacia Wyman et al
USA/CA-IGI-0432/2020	EPI_ISL_754900	Innovative Genomics Institute, UC Berkeley	Innovative Genomics Institute, UC Berkeley	Stacia Wyman et al
USA/CA-IGI-0433/2020	EPI_ISL_756328	Innovative Genomics Institute, UC Berkeley	Innovative Genomics Institute, UC Berkeley	Stacia Wyman et al
USA/CA-IGI-0434/2020	EPI_ISL_754901	Innovative Genomics Institute, UC Berkeley	Innovative Genomics Institute, UC Berkeley	Stacia Wyman et al
USA/CA-IGI-0435/2020	EPI_ISL_756329	Innovative Genomics Institute, UC Berkeley	Innovative Genomics Institute, UC Berkeley	Stacia Wyman et al
USA/CA-IGI-0442/2020	EPI_ISL_677825	Innovative Genomics Institute, UC Berkeley	Innovative Genomics Institute, UC Berkeley	Stacia Wyman et al
USA/CA-IGI-0467/2020	EPI_ISL_756330	Innovative Genomics Institute, UC Berkeley	Innovative Genomics Institute, UC Berkeley	Stacia Wyman et al
USA/CA-IGI-0471/2020	EPI_ISL_756331	Innovative Genomics Institute, UC Berkeley	Innovative Genomics Institute, UC Berkeley	Stacia Wyman et al
USA/CA-IGI-0509/2020	EPI_ISL_756332	Innovative Genomics Institute, UC Berkeley	Innovative Genomics Institute, UC Berkeley	Stacia Wyman et al
USA/CA-IGI-0538/2020	EPI_ISL_677826	Innovative Genomics Institute, UC Berkeley	Innovative Genomics Institute, UC Berkeley	Stacia Wyman et al
USA/CA-IGI-0546/2020	EPI_ISL_677827	Innovative Genomics Institute, UC Berkeley	Innovative Genomics Institute, UC Berkeley	Stacia Wyman et al
USA/CA-IGI-0548/2020	EPI_ISL_677828	Innovative Genomics Institute, UC Berkeley	Innovative Genomics Institute, UC Berkeley	Stacia Wyman et al
USA/CA-IGI-0554/2020	EPI_ISL_677829	Innovative Genomics Institute, UC Berkeley	Innovative Genomics Institute, UC Berkeley	Stacia Wyman et al
USA/CA-IGI-0555/2020	EPI_ISL_756333	Innovative Genomics Institute, UC Berkeley	Innovative Genomics Institute, UC Berkeley	Stacia Wyman et al
USA/CA-IGI-0559/2020	EPI_ISL_756334	Innovative Genomics Institute, UC Berkeley	Innovative Genomics Institute, UC Berkeley	Stacia Wyman et al
USA/CA-IGI-0562/2020	EPI_ISL_677830	Innovative Genomics Institute, UC Berkeley	Innovative Genomics Institute, UC Berkeley	Stacia Wyman et al
USA/CA-IGI-0563/2020	EPI_ISL_677831	Innovative Genomics Institute, UC Berkeley	Innovative Genomics Institute, UC Berkeley	Stacia Wyman et al
USA/CA-IGI-0564/2020	EPI_ISL_677832	Innovative Genomics Institute, UC Berkeley	Innovative Genomics Institute, UC Berkeley	Stacia Wyman et al
USA/CA-IGI-0566/2020	EPI_ISL_677833	Innovative Genomics Institute, UC Berkeley	Innovative Genomics Institute, UC Berkeley	Stacia Wyman et al
USA/CA-IGI-0579/2020	EPI_ISL_677834	Innovative Genomics Institute, UC Berkeley	Innovative Genomics Institute, UC Berkeley	Stacia Wyman et al
USA/CA-IGI-0581/2020	EPI_ISL_677835	Innovative Genomics Institute, UC Berkeley	Innovative Genomics Institute, UC Berkeley	Stacia Wyman et al
USA/CA-IGI-0583/2020	EPI_ISL_677836	Innovative Genomics Institute, UC Berkeley	Innovative Genomics Institute, UC Berkeley	Stacia Wyman et al
USA/CA-IGI-0584/2020	EPI_ISL_756335	Innovative Genomics Institute, UC Berkeley	Innovative Genomics Institute, UC Berkeley	Stacia Wyman et al
USA/CA-IGI-0585/2020	EPI_ISL_677837	Innovative Genomics Institute, UC Berkeley	Innovative Genomics Institute, UC Berkeley	Stacia Wyman et al
USA/CA-IGI-0592/2020	EPI_ISL_677838	Innovative Genomics Institute, UC Berkeley	Innovative Genomics Institute, UC Berkeley	Stacia Wyman et al
USA/CA-IGI-0593/2020	EPI_ISL_677839	Innovative Genomics Institute, UC Berkeley	Innovative Genomics Institute, UC Berkeley	Stacia Wyman et al
USA/CA-IGI-0595/2020	EPI_ISL_677840	Innovative Genomics Institute, UC Berkeley	Innovative Genomics Institute, UC Berkeley	Stacia Wyman et al
USA/CA-IGI-0598/2020	EPI_ISL_677841	Innovative Genomics Institute, UC Berkeley	Innovative Genomics Institute, UC Berkeley	Stacia Wyman et al
USA/CA-IGI-0602/2020	EPI_ISL_677842	Innovative Genomics Institute, UC Berkeley	Innovative Genomics Institute, UC Berkeley	Stacia Wyman et al
USA/CA-IGI-0604/2020	EPI_ISL_677843	Innovative Genomics Institute, UC Berkeley	Innovative Genomics Institute, UC Berkeley	Stacia Wyman et al
USA/CA-IGI-0608/2020	EPI_ISL_677844	Innovative Genomics Institute, UC Berkeley	Innovative Genomics Institute, UC Berkeley	Stacia Wyman et al
USA/CA-IGI-0609/2020	EPI_ISL_677845	Innovative Genomics Institute, UC Berkeley	Innovative Genomics Institute, UC Berkeley	Stacia Wyman et al
USA/CA-IGI-0613/2020	EPI_ISL_677846	Innovative Genomics Institute, UC Berkeley	Innovative Genomics Institute, UC Berkeley	Stacia Wyman et al
USA/CA-IGI-0614/2020	EPI_ISL_677847	Innovative Genomics Institute, UC Berkeley	Innovative Genomics Institute, UC Berkeley	Stacia Wyman et al
USA/CA-IGI-0618/2020	EPI_ISL_677848	Innovative Genomics Institute, UC Berkeley	Innovative Genomics Institute, UC Berkeley	Stacia Wyman et al
USA/CA-IGI-0621/2020	EPI_ISL_677849	Innovative Genomics Institute, UC Berkeley	Innovative Genomics Institute, UC Berkeley	Stacia Wyman et al
USA/CA-IGI-0622/2020	EPI_ISL_677850	Innovative Genomics Institute, UC Berkeley	Innovative Genomics Institute, UC Berkeley	Stacia Wyman et al
USA/CA-IGI-0624/2020	EPI_ISL_677851	Innovative Genomics Institute, UC Berkeley	Innovative Genomics Institute, UC Berkeley	Stacia Wyman et al
USA/CA-IGI-0625/2020	EPI_ISL_677852	Innovative Genomics Institute, UC Berkeley	Innovative Genomics Institute, UC Berkeley	Stacia Wyman et al
USA/CA-IGI-0634/2020	EPI_ISL_677853	Innovative Genomics Institute, UC Berkeley	Innovative Genomics Institute, UC Berkeley	Stacia Wyman et al
USA/CA-IGI-0635/2020	EPI_ISL_677854	Innovative Genomics Institute, UC Berkeley	Innovative Genomics Institute, UC Berkeley	Stacia Wyman et al
USA/CA-IGI-0639/2020	EPI_ISL_677855	Innovative Genomics Institute, UC Berkeley	Innovative Genomics Institute, UC Berkeley	Stacia Wyman et al
USA/CA-IGI-0641/2020	EPI_ISL_677856	Innovative Genomics Institute, UC Berkeley	Innovative Genomics Institute, UC Berkeley	Stacia Wyman et al
USA/CA-IGI-0642/2020	EPI_ISL_677857	Innovative Genomics Institute, UC Berkeley	Innovative Genomics Institute, UC Berkeley	Stacia Wyman et al
USA/CA-IGI-0647/2020	EPI_ISL_677858	Innovative Genomics Institute, UC Berkeley	Innovative Genomics Institute, UC Berkeley	Stacia Wyman et al
USA/CA-IGI-0648/2020	EPI_ISL_677859	Innovative Genomics Institute, UC Berkeley	Innovative Genomics Institute, UC Berkeley	Stacia Wyman et al
USA/CA-IGI-0652/2020	EPI_ISL_677860	Innovative Genomics Institute, UC Berkeley	Innovative Genomics Institute, UC Berkeley	Stacia Wyman et al
USA/CA-IGI-0653/2020	EPI_ISL_677861	Innovative Genomics Institute, UC Berkeley	Innovative Genomics Institute, UC Berkeley	Stacia Wyman et al
USA/CA-IGI-0656/2020	EPI_ISL_677862	Innovative Genomics Institute, UC Berkeley	Innovative Genomics Institute, UC Berkeley	Stacia Wyman et al
USA/CA-IGI-0661/2020	EPI_ISL_677863	Innovative Genomics Institute, UC Berkeley	Innovative Genomics Institute, UC Berkeley	Stacia Wyman et al
USA/CA-IGI-0671/2020	EPI_ISL_677864	Innovative Genomics Institute, UC Berkeley	Innovative Genomics Institute, UC Berkeley	Stacia Wyman et al
USA/CA-IGI-0672/2020	EPI_ISL_677865	Innovative Genomics Institute, UC Berkeley	Innovative Genomics Institute, UC Berkeley	Stacia Wyman et al
USA/CA-IGI-0673/2020	EPI_ISL_677866	Innovative Genomics Institute, UC Berkeley	Innovative Genomics Institute, UC Berkeley	Stacia Wyman et al
USA/CA-IGI-0676/2020	EPI_ISL_677867	Innovative Genomics Institute, UC Berkeley	Innovative Genomics Institute, UC Berkeley	Stacia Wyman et al
USA/CA-IGI-0684/2020	EPI_ISL_677868	Innovative Genomics Institute, UC Berkeley	Innovative Genomics Institute, UC Berkeley	Stacia Wyman et al
USA/CA-IGI-0686/2020	EPI_ISL_677869	Innovative Genomics Institute, UC Berkeley	Innovative Genomics Institute, UC Berkeley	Stacia Wyman et al
USA/CA-IGI-0687/2020	EPI_ISL_677870	Innovative Genomics Institute, UC Berkeley	Innovative Genomics Institute, UC Berkeley	Stacia Wyman et al
USA/CA-IGI-0688/2020	EPI_ISL_677871	Innovative Genomics Institute, UC Berkeley	Innovative Genomics Institute, UC Berkeley	Stacia Wyman et al
USA/CA-IGI-0691/2020	EPI_ISL_677872	Innovative Genomics Institute, UC Berkeley	Innovative Genomics Institute, UC Berkeley	Stacia Wyman et al
USA/CA-IGI-0692/2020	EPI_ISL_677873	Innovative Genomics Institute, UC Berkeley	Innovative Genomics Institute, UC Berkeley	Stacia Wyman et al
USA/CA-IGI-0693/2020	EPI_ISL_677874	Innovative Genomics Institute, UC Berkeley	Innovative Genomics Institute, UC Berkeley	Stacia Wyman et al
USA/CA-IGI-0700/2020	EPI_ISL_677875	Innovative Genomics Institute, UC Berkeley	Innovative Genomics Institute, UC Berkeley	Stacia Wyman et al
USA/CA-IGI-0703/2020	EPI_ISL_677876	Innovative Genomics Institute, UC Berkeley	Innovative Genomics Institute, UC Berkeley	Stacia Wyman et al
USA/CA-IGI-0704/2020	EPI_ISL_756336	Innovative Genomics Institute, UC Berkeley	Innovative Genomics Institute, UC Berkeley	Stacia Wyman et al
USA/CA-IGI-0710/2020	EPI_ISL_677877	Innovative Genomics Institute, UC Berkeley	Innovative Genomics Institute, UC Berkeley	Stacia Wyman et al
USA/CA-IGI-0723/2020	EPI_ISL_677878	Innovative Genomics Institute, UC Berkeley	Innovative Genomics Institute, UC Berkeley	Stacia Wyman et al
USA/CA-IGI-0725/2020	EPI_ISL_677879	Innovative Genomics Institute, UC Berkeley	Innovative Genomics Institute, UC Berkeley	Stacia Wyman et al
USA/CA-IGI-0730/2020	EPI_ISL_677880	Innovative Genomics Institute, UC Berkeley	Innovative Genomics Institute, UC Berkeley	Stacia Wyman et al
USA/CA-IGI-0731/2020	EPI_ISL_677881	Innovative Genomics Institute, UC Berkeley	Innovative Genomics Institute, UC Berkeley	Stacia Wyman et al
USA/CA-IGI-0737/2020	EPI_ISL_677882	Innovative Genomics Institute, UC Berkeley	Innovative Genomics Institute, UC Berkeley	Stacia Wyman et al
USA/CA-IGI-0740/2020	EPI_ISL_677883	Innovative Genomics Institute, UC Berkeley	Innovative Genomics Institute, UC Berkeley	Stacia Wyman et al
USA/CA-IGI-0741/2020	EPI_ISL_677884	Innovative Genomics Institute, UC Berkeley	Innovative Genomics Institute, UC Berkeley	Stacia Wyman et al
USA/CA-IGI-0758/2020	EPI_ISL_756337	Innovative Genomics Institute, UC Berkeley	Innovative Genomics Institute, UC Berkeley	Stacia Wyman et al
USA/CA-IGI-0760/2020	EPI_ISL_677885	Innovative Genomics Institute, UC Berkeley	Innovative Genomics Institute, UC Berkeley	Stacia Wyman et al
USA/CA-IGI-0765/2020	EPI_ISL_677886	Innovative Genomics Institute, UC Berkeley	Innovative Genomics Institute, UC Berkeley	Stacia Wyman et al
USA/CA-IGI-0769/2020	EPI_ISL_677887	Innovative Genomics Institute, UC Berkeley	Innovative Genomics Institute, UC Berkeley	Stacia Wyman et al
USA/CA-IGI-0773/2020	EPI_ISL_677888	Innovative Genomics Institute, UC Berkeley	Innovative Genomics Institute, UC Berkeley	Stacia Wyman et al
USA/CA-IGI-0793/2020	EPI_ISL_677889	Innovative Genomics Institute, UC Berkeley	Innovative Genomics Institute, UC Berkeley	Stacia Wyman et al
USA/CA-IGI-0794/2020	EPI_ISL_756338	Innovative Genomics Institute, UC Berkeley	Innovative Genomics Institute, UC Berkeley	Stacia Wyman et al
USA/CA-IGI-0796/2020	EPI_ISL_677890	Innovative Genomics Institute, UC Berkeley	Innovative Genomics Institute, UC Berkeley	Stacia Wyman et al
USA/CA-IGI-0797/2020	EPI_ISL_677891	Innovative Genomics Institute, UC Berkeley	Innovative Genomics Institute, UC Berkeley	Stacia Wyman et al
USA/CA-IGI-0798/2020	EPI_ISL_756339	Innovative Genomics Institute, UC Berkeley	Innovative Genomics Institute, UC Berkeley	Stacia Wyman et al
USA/CA-IGI-0799/2020	EPI_ISL_677892	Innovative Genomics Institute, UC Berkeley	Innovative Genomics Institute, UC Berkeley	Stacia Wyman et al
USA/CA-IGI-0800/2020	EPI_ISL_677893	Innovative Genomics Institute, UC Berkeley	Innovative Genomics Institute, UC Berkeley	Stacia Wyman et al
USA/CA-IGI-0801/2020	EPI_ISL_677894	Innovative Genomics Institute, UC Berkeley	Innovative Genomics Institute, UC Berkeley	Stacia Wyman et al
USA/CA-IGI-0803/2020	EPI_ISL_756340	Innovative Genomics Institute, UC Berkeley	Innovative Genomics Institute, UC Berkeley	Stacia Wyman et al
USA/CA-IGI-0804/2020	EPI_ISL_677895	Innovative Genomics Institute, UC Berkeley	Innovative Genomics Institute, UC Berkeley	Stacia Wyman et al
USA/CA-IGI-0805/2020	EPI_ISL_756341	Innovative Genomics Institute, UC Berkeley	Innovative Genomics Institute, UC Berkeley	Stacia Wyman et al
USA/CA-IGI-0806/2020	EPI_ISL_756342	Innovative Genomics Institute, UC Berkeley	Innovative Genomics Institute, UC Berkeley	Stacia Wyman et al
USA/CA-IGI-0807/2020	EPI_ISL_756343	Innovative Genomics Institute, UC Berkeley	Innovative Genomics Institute, UC Berkeley	Stacia Wyman et al
USA/CA-IGI-0808/2020	EPI_ISL_677896	Innovative Genomics Institute, UC Berkeley	Innovative Genomics Institute, UC Berkeley	Stacia Wyman et al
USA/CA-IGI-0809/2020	EPI_ISL_756344	Innovative Genomics Institute, UC Berkeley	Innovative Genomics Institute, UC Berkeley	Stacia Wyman et al
USA/CA-IGI-0810/2020	EPI_ISL_677897	Innovative Genomics Institute, UC Berkeley	Innovative Genomics Institute, UC Berkeley	Stacia Wyman et al
USA/CA-IGI-0811/2020	EPI_ISL_756345	Innovative Genomics Institute, UC Berkeley	Innovative Genomics Institute, UC Berkeley	Stacia Wyman et al
USA/CA-IGI-0813/2020	EPI_ISL_677898	Innovative Genomics Institute, UC Berkeley	Innovative Genomics Institute, UC Berkeley	Stacia Wyman et al
USA/CA-IGI-0814/2020	EPI_ISL_756346	Innovative Genomics Institute, UC Berkeley	Innovative Genomics Institute, UC Berkeley	Stacia Wyman et al
USA/CA-IGI-0815/2020	EPI_ISL_677899	Innovative Genomics Institute, UC Berkeley	Innovative Genomics Institute, UC Berkeley	Stacia Wyman et al
USA/CA-IGI-0816/2020	EPI_ISL_677900	Innovative Genomics Institute, UC Berkeley	Innovative Genomics Institute, UC Berkeley	Stacia Wyman et al
USA/CA-IGI-0817/2020	EPI_ISL_677901	Innovative Genomics Institute, UC Berkeley	Innovative Genomics Institute, UC Berkeley	Stacia Wyman et al
USA/CA-IGI-0819/2020	EPI_ISL_756347	Innovative Genomics Institute, UC Berkeley	Innovative Genomics Institute, UC Berkeley	Stacia Wyman et al
USA/CA-IGI-0820/2020	EPI_ISL_677902	Innovative Genomics Institute, UC Berkeley	Innovative Genomics Institute, UC Berkeley	Stacia Wyman et al
USA/CA-IGI-0821/2020	EPI_ISL_756348	Innovative Genomics Institute, UC Berkeley	Innovative Genomics Institute, UC Berkeley	Stacia Wyman et al
USA/CA-IGI-0822/2020	EPI_ISL_677903	Innovative Genomics Institute, UC Berkeley	Innovative Genomics Institute, UC Berkeley	Stacia Wyman et al
USA/CA-IGI-0824/2020	EPI_ISL_756349	Innovative Genomics Institute, UC Berkeley	Innovative Genomics Institute, UC Berkeley	Stacia Wyman et al
USA/CA-IGI-0825/2020	EPI_ISL_756350	Innovative Genomics Institute, UC Berkeley	Innovative Genomics Institute, UC Berkeley	Stacia Wyman et al
USA/CA-IGI-0826/2020	EPI_ISL_677904	Innovative Genomics Institute, UC Berkeley	Innovative Genomics Institute, UC Berkeley	Stacia Wyman et al
USA/CA-IGI-0827/2020	EPI_ISL_756351	Innovative Genomics Institute, UC Berkeley	Innovative Genomics Institute, UC Berkeley	Stacia Wyman et al
USA/CA-IGI-0829/2020	EPI_ISL_756352	Innovative Genomics Institute, UC Berkeley	Innovative Genomics Institute, UC Berkeley	Stacia Wyman et al
USA/CA-IGI-0830/2020	EPI_ISL_677905	Innovative Genomics Institute, UC Berkeley	Innovative Genomics Institute, UC Berkeley	Stacia Wyman et al
USA/CA-IGI-0831/2020	EPI_ISL_756353	Innovative Genomics Institute, UC Berkeley	Innovative Genomics Institute, UC Berkeley	Stacia Wyman et al
USA/CA-IGI-0832/2020	EPI_ISL_756354	Innovative Genomics Institute, UC Berkeley	Innovative Genomics Institute, UC Berkeley	Stacia Wyman et al
USA/CA-IGI-0834_H06/2020	EPI_ISL_756355	Innovative Genomics Institute, UC Berkeley	Innovative Genomics Institute, UC Berkeley	Stacia Wyman et al
USA/CA-IGI-0835/2020	EPI_ISL_677906	Innovative Genomics Institute, UC Berkeley	Innovative Genomics Institute, UC Berkeley	Stacia Wyman et al
USA/CA-IGI-0836/2020	EPI_ISL_677907	Innovative Genomics Institute, UC Berkeley	Innovative Genomics Institute, UC Berkeley	Stacia Wyman et al
USA/CA-IGI-0837/2020	EPI_ISL_756356	Innovative Genomics Institute, UC Berkeley	Innovative Genomics Institute, UC Berkeley	Stacia Wyman et al
USA/CA-LAC-USC1/2020-04-13	EPI_ISL_569664	Lee Lab	Lee Lab	Sung Yong Park et al
USA/CA-LAC-USC10/2020-06-02	EPI_ISL_569673	Lee Lab	Lee Lab	Sung Yong Park et al
USA/CA-LAC-USC11/2020-06-04	EPI_ISL_569674	Lee Lab	Lee Lab	Sung Yong Park et al
USA/CA-LAC-USC12/2020-06-05	EPI_ISL_569675	Lee Lab	Lee Lab	Sung Yong Park et al
USA/CA-LAC-USC13/2020-06-06	EPI_ISL_569676	Lee Lab	Lee Lab	Sung Yong Park et al
USA/CA-LAC-USC14/2020-06-08	EPI_ISL_569677	Lee Lab	Lee Lab	Sung Yong Park et al
USA/CA-LAC-USC15/2020-06-09	EPI_ISL_569678	Lee Lab	Lee Lab	Sung Yong Park et al
USA/CA-LAC-USC16/2020-06-09	EPI_ISL_569679	Lee Lab	Lee Lab	Sung Yong Park et al
USA/CA-LAC-USC17/2020-06-09	EPI_ISL_569680	Lee Lab	Lee Lab	Sung Yong Park et al
USA/CA-LAC-USC18/2020-06-09	EPI_ISL_569681	Lee Lab	Lee Lab	Sung Yong Park et al
USA/CA-LAC-USC19/2020-06-10	EPI_ISL_569682	Lee Lab	Lee Lab	Sung Yong Park et al
USA/CA-LAC-USC2/2020-04-13	EPI_ISL_569665	Lee Lab	Lee Lab	Sung Yong Park et al
USA/CA-LAC-USC20/2020-06-10	EPI_ISL_569683	Lee Lab	Lee Lab	Sung Yong Park et al
USA/CA-LAC-USC21/2020-06-11	EPI_ISL_569684	Lee Lab	Lee Lab	Sung Yong Park et al
USA/CA-LAC-USC22/2020-06-11	EPI_ISL_569685	Lee Lab	Lee Lab	Sung Yong Park et al
USA/CA-LAC-USC23/2020-06-22	EPI_ISL_569686	Lee Lab	Lee Lab	Sung Yong Park et al
USA/CA-LAC-USC24/2020-06-22	EPI_ISL_569687	Lee Lab	Lee Lab	Sung Yong Park et al
USA/CA-LAC-USC25/2020-06-22	EPI_ISL_569688	Lee Lab	Lee Lab	Sung Yong Park et al
USA/CA-LAC-USC3/2020-04-14	EPI_ISL_569666	Lee Lab	Lee Lab	Sung Yong Park et al
USA/CA-LAC-USC4/2020-05-05	EPI_ISL_569667	Lee Lab	Lee Lab	Sung Yong Park et al
USA/CA-LAC-USC5/2020-05-06	EPI_ISL_569668	Lee Lab	Lee Lab	Sung Yong Park et al
USA/CA-LAC-USC6/2020-05-09	EPI_ISL_569669	Lee Lab	Lee Lab	Sung Yong Park et al
USA/CA-LAC-USC7/2020-05-09	EPI_ISL_569670	Lee Lab	Lee Lab	Sung Yong Park et al
USA/CA-LAC-USC8/2020-05-18	EPI_ISL_569671	Lee Lab	Lee Lab	Sung Yong Park et al
USA/CA-LAC-USC9/2020-06-01	EPI_ISL_569672	Lee Lab	Lee Lab	Sung Yong Park et al
USA/CA-LACPHL-AA00001/2020	EPI_ISL_710099	Los Angeles County PHL	Los Angeles County PHL	P. Hemarajata et al. et al
USA/CA-LACPHL-AA00002/2020	EPI_ISL_710100	Los Angeles County PHL	Los Angeles County PHL	P. Hemarajata et al. et al
USA/CA-LACPHL-AA00003/2020	EPI_ISL_710101	Los Angeles County PHL	Los Angeles County PHL	P. Hemarajata et al. et al
USA/CA-LACPHL-AA00004/2020	EPI_ISL_710102	Los Angeles County PHL	Los Angeles County PHL	P. Hemarajata et al. et al
USA/CA-LACPHL-AA00005/2020	EPI_ISL_710103	Los Angeles County PHL	Los Angeles County PHL	P. Hemarajata et al. et al
USA/CA-LACPHL-AA00006/2020	EPI_ISL_710104	Los Angeles County PHL	Los Angeles County PHL	P. Hemarajata et al. et al
USA/CA-LACPHL-AA00007/2020	EPI_ISL_710105	Los Angeles County PHL	Los Angeles County PHL	P. Hemarajata et al. et al
USA/CA-LACPHL-AA00008/2020	EPI_ISL_710106	Los Angeles County PHL	Los Angeles County PHL	P. Hemarajata et al. et al
USA/CA-LACPHL-AA00009/2020	EPI_ISL_710107	Los Angeles County PHL	Los Angeles County PHL	P. Hemarajata et al. et al
USA/CA-LACPHL-AA00010/2020	EPI_ISL_710108	Los Angeles County PHL	Los Angeles County PHL	P. Hemarajata et al. et al
USA/CA-LACPHL-AA00011/2020	EPI_ISL_710109	Los Angeles County PHL	Los Angeles County PHL	P. Hemarajata et al. et al
USA/CA-LACPHL-AA00012/2020	EPI_ISL_710110	Los Angeles County PHL	Los Angeles County PHL	P. Hemarajata et al. et al
USA/CA-LACPHL-AA00013/2020	EPI_ISL_710111	Los Angeles County PHL	Los Angeles County PHL	P. Hemarajata et al. et al
USA/CA-LACPHL-AA00014/2020	EPI_ISL_710112	Los Angeles County PHL	Los Angeles County PHL	P. Hemarajata et al. et al
USA/CA-LACPHL-AA00015/2020	EPI_ISL_710113	Los Angeles County PHL	Los Angeles County PHL	P. Hemarajata et al. et al
USA/CA-LACPHL-AA00016/2020	EPI_ISL_710114	Los Angeles County PHL	Los Angeles County PHL	P. Hemarajata et al. et al
USA/CA-LACPHL-AA00017/2020	EPI_ISL_710115	Los Angeles County PHL	Los Angeles County PHL	P. Hemarajata et al. et al
USA/CA-LACPHL-AA00018/2020	EPI_ISL_710116	Los Angeles County PHL	Los Angeles County PHL	P. Hemarajata et al. et al
USA/CA-LACPHL-AA00019/2020	EPI_ISL_710117	Los Angeles County PHL	Los Angeles County PHL	P. Hemarajata et al. et al
USA/CA-LACPHL-AA00020/2020	EPI_ISL_710118	Los Angeles County PHL	Los Angeles County PHL	P. Hemarajata et al. et al
USA/CA-LACPHL-AA00025/2020	EPI_ISL_710430	Los Angeles County PHL	Los Angeles County PHL	P. Hemarajata et al. et al
USA/CA-LACPHL-AA00026/2020	EPI_ISL_710419	Los Angeles County PHL	Los Angeles County PHL	P. Hemarajata et al. et al
USA/CA-LACPHL-AA00027/2020	EPI_ISL_710423	Los Angeles County PHL	Los Angeles County PHL	P. Hemarajata et al. et al
USA/CA-LACPHL-AA00028/2020	EPI_ISL_710421	Los Angeles County PHL	Los Angeles County PHL	P. Hemarajata et al. et al
USA/CA-LACPHL-AA00029/2020	EPI_ISL_710431	Los Angeles County PHL	Los Angeles County PHL	P. Hemarajata et al. et al
USA/CA-LACPHL-AA00031/2020	EPI_ISL_710418	Los Angeles County PHL	Los Angeles County PHL	P. Hemarajata et al. et al
USA/CA-LACPHL-AA00032/2020	EPI_ISL_710432	Los Angeles County PHL	Los Angeles County PHL	P. Hemarajata et al. et al
USA/CA-LACPHL-AA00033/2020	EPI_ISL_710428	Los Angeles County PHL	Los Angeles County PHL	P. Hemarajata et al. et al
USA/CA-LACPHL-AA00035/2020	EPI_ISL_710427	Los Angeles County PHL	Los Angeles County PHL	P. Hemarajata et al. et al
USA/CA-LACPHL-AA00036/2020	EPI_ISL_710416	Los Angeles County PHL	Los Angeles County PHL	P. Hemarajata et al. et al
USA/CA-LACPHL-AA00037/2020	EPI_ISL_710417	Los Angeles County PHL	Los Angeles County PHL	P. Hemarajata et al. et al
USA/CA-LACPHL-AA00038/2020	EPI_ISL_710422	Los Angeles County PHL	Los Angeles County PHL	P. Hemarajata et al. et al
USA/CA-LACPHL-AA00040/2020	EPI_ISL_710424	Los Angeles County PHL	Los Angeles County PHL	P. Hemarajata et al. et al
USA/CA-LACPHL-AA00041/2020	EPI_ISL_710433	Los Angeles County Public Health Laboratory	Los Angeles County Public Health Laboratory	P. Hemarajata et al. et al
USA/CA-LACPHL-AA00043/2020	EPI_ISL_710429	Los Angeles County PHL	Los Angeles County PHL	P. Hemarajata et al. et al
USA/CA-LACPHL-AA00044/2020	EPI_ISL_710426	Los Angeles County PHL	Los Angeles County PHL	P. Hemarajata et al. et al
USA/CA-LACPHL-AA00045/2020	EPI_ISL_710425	Los Angeles County PHL	Los Angeles County PHL	P. Hemarajata et al. et al
USA/CA-LACPHL-AB00001/2020	EPI_ISL_694046	Los Angeles County Public Health Laboratory	Los Angeles County Public Health Laboratory	Peera Hemarajata et al. et al
USA/CA-LACPHL-AB00002/2020	EPI_ISL_707694	Los Angeles County Public Health Laboratory	Los Angeles County Public Health Laboratory	P. Hemarajata et al. et al
USA/CA-LACPHL-AB00003/2020	EPI_ISL_707695	Los Angeles County Public Health Laboratory	Los Angeles County Public Health Laboratory	P. Hemarajata et al. et al
USA/CA-LACPHL-AC00001/2020	EPI_ISL_707883	Los Angeles County Public Health Laboratory	Los Angeles County Public Health Laboratory	P. Hemarajata et al. et al
USA/CA-LACPHL-AC00002/2020	EPI_ISL_707884	Los Angeles County Public Health Laboratory	Los Angeles County Public Health Laboratory	P. Hemarajata et al. et al
USA/CA-LACPHL-AC00004/2020	EPI_ISL_707885	Los Angeles County Public Health Laboratory	Los Angeles County Public Health Laboratory	P. Hemarajata et al. et al
USA/CA-LACPHL-AC00005/2020	EPI_ISL_707886	Los Angeles County Public Health Laboratory	Los Angeles County Public Health Laboratory	P. Hemarajata et al. et al
USA/CA-LACPHL-AC00006/2020	EPI_ISL_707887	Los Angeles County Public Health Laboratory	Los Angeles County Public Health Laboratory	P. Hemarajata et al. et al
USA/CA-LACPHL-AC00007/2020	EPI_ISL_707888	Los Angeles County Public Health Laboratory	Los Angeles County Public Health Laboratory	P. Hemarajata et al. et al
USA/CA-LACPHL-AC00008/2020	EPI_ISL_707889	Los Angeles County Public Health Laboratory	Los Angeles County Public Health Laboratory	P. Hemarajata et al. et al
USA/CA-LACPHL-AD00002/2020	EPI_ISL_708528	Los Angeles County PHL	Los Angeles County PHL	P. Hemarajata et al. et al
USA/CA-LACPHL-AD00003/2020	EPI_ISL_707693	Los Angeles County Public Health Laboratory	Los Angeles County Public Health Laboratory	P. Hemarajata et al. et al
USA/CA-LACPHL-AD00005/2020	EPI_ISL_708505	Los Angeles County Public Health Laboratory	Los Angeles County Public Health Laboratory	P. Hemarajata et al. et al
USA/CA-LACPHL-AD00006/2020	EPI_ISL_708506	Los Angeles County Public Health Laboratory	Los Angeles County Public Health Laboratory	P. Hemarajata et al. et al
USA/CA-LACPHL-AD00007/2020	EPI_ISL_708182	Los Angeles County PHL	Los Angeles County PHL	P. Hemarajata et al. et al
USA/CA-LACPHL-AD00009/2020	EPI_ISL_708183	Los Angeles County PHL	Los Angeles County PHL	P. Hemarajata et al. et al
USA/CA-LACPHL-AD00010/2020	EPI_ISL_708507	Los Angeles County Public Health Laboratory	Los Angeles County Public Health Laboratory	P. Hemarajata et al. et al
USA/CA-LACPHL-AE00001/2020	EPI_ISL_707903	Los Angeles County Public Health Laboratory	Los Angeles County Public Health Laboratory	P. Hemarajata et al. et al
USA/CA-LACPHL-AE00002/2020	EPI_ISL_707927	Los Angeles County Public Health Laboratory	Los Angeles County Public Health Laboratory	P. Hemarajata et al. et al
USA/CA-LACPHL-AE00003/2020	EPI_ISL_707904	Los Angeles County Public Health Laboratory	Los Angeles County Public Health Laboratory	P. Hemarajata et al. et al
USA/CA-LACPHL-AE00004/2020	EPI_ISL_707905	Los Angeles County Public Health Laboratory	Los Angeles County Public Health Laboratory	P. Hemarajata et al. et al
USA/CA-LACPHL-AE00005/2020	EPI_ISL_707929	Los Angeles County Public Health Laboratory	Los Angeles County Public Health Laboratory	P. Hemarajata et al. et al
USA/CA-LACPHL-AE00007/2020	EPI_ISL_707906	Los Angeles County Public Health Laboratory	Los Angeles County Public Health Laboratory	P. Hemarajata et al. et al
USA/CA-LACPHL-AE00008/2020	EPI_ISL_707930	Los Angeles County Public Health Laboratory	Los Angeles County Public Health Laboratory	P. Hemarajata et al. et al
USA/CA-LACPHL-AE00009/2020	EPI_ISL_707907	Los Angeles County Public Health Laboratory	Los Angeles County Public Health Laboratory	P. Hemarajata et al. et al
USA/CA-LACPHL-AE00010/2020	EPI_ISL_710420	Los Angeles County PHL	Los Angeles County PHL	P. Hemarajata et al. et al
USA/CA-LACPHL-AE00011/2020	EPI_ISL_707908	Los Angeles County Public Health Laboratory	Los Angeles County Public Health Laboratory	P. Hemarajata et al. et al
USA/CA-LACPHL-AE00012/2020	EPI_ISL_707909	Los Angeles County Public Health Laboratory	Los Angeles County Public Health Laboratory	P. Hemarajata et al. et al
USA/CA-LACPHL-AE00013/2020	EPI_ISL_707910	Los Angeles County Public Health Laboratory	Los Angeles County Public Health Laboratory	P. Hemarajata et al. et al
USA/CA-LACPHL-AE00014/2020	EPI_ISL_707911	Los Angeles County Public Health Laboratory	Los Angeles County Public Health Laboratory	P. Hemarajata et al. et al
USA/CA-LACPHL-AE00015/2020	EPI_ISL_707912	Los Angeles County Public Health Laboratory	Los Angeles County Public Health Laboratory	P. Hemarajata et al. et al
USA/CA-LACPHL-AE00016/2020	EPI_ISL_707913	Los Angeles County Public Health Laboratory	Los Angeles County Public Health Laboratory	P. Hemarajata et al. et al
USA/CA-LACPHL-AE00017/2020	EPI_ISL_707914	Los Angeles County Public Health Laboratory	Los Angeles County Public Health Laboratory	P. Hemarajata et al. et al
USA/CA-LACPHL-AE00018/2020	EPI_ISL_707915	Los Angeles County Public Health Laboratory	Los Angeles County Public Health Laboratory	P. Hemarajata et al. et al
USA/CA-LACPHL-AE00019/2020	EPI_ISL_707916	Los Angeles County Public Health Laboratory	Los Angeles County Public Health Laboratory	P. Hemarajata et al. et al
USA/CA-LACPHL-AE00020/2020	EPI_ISL_707917	Los Angeles County Public Health Laboratory	Los Angeles County Public Health Laboratory	P. Hemarajata et al. et al
USA/CA-LACPHL-AE00021/2020	EPI_ISL_707918	Los Angeles County Public Health Laboratory	Los Angeles County Public Health Laboratory	P. Hemarajata et al. et al
USA/CA-LACPHL-AE00022/2020	EPI_ISL_707919	Los Angeles County Public Health Laboratory	Los Angeles County Public Health Laboratory	P. Hemarajata et al. et al
USA/CA-LACPHL-AE00023/2020	EPI_ISL_707920	Los Angeles County Public Health Laboratory	Los Angeles County Public Health Laboratory	P. Hemarajata et al. et al
USA/CA-LACPHL-AE00024/2020	EPI_ISL_707921	Los Angeles County Public Health Laboratory	Los Angeles County Public Health Laboratory	P. Hemarajata et al. et al
USA/CA-LACPHL-AE00025/2020	EPI_ISL_707922	Los Angeles County Public Health Laboratory	Los Angeles County Public Health Laboratory	P. Hemarajata et al. et al
USA/CA-LACPHL-AE00026/2020	EPI_ISL_707923	Los Angeles County Public Health Laboratory	Los Angeles County Public Health Laboratory	P. Hemarajata et al. et al
USA/CA-LACPHL-AE00027/2020	EPI_ISL_707924	Los Angeles County Public Health Laboratory	Los Angeles County Public Health Laboratory	P. Hemarajata et al. et al
USA/CA-LACPHL-AE00028/2020	EPI_ISL_707925	Los Angeles County Public Health Laboratory	Los Angeles County Public Health Laboratory	P. Hemarajata et al. et al
USA/CA-LACPHL-AE00029/2020	EPI_ISL_707931	Los Angeles County Public Health Laboratory	Los Angeles County Public Health Laboratory	P. Hemarajata et al. et al
USA/CA-LACPHL-AE00030/2020	EPI_ISL_707932	Los Angeles County Public Health Laboratory	Los Angeles County Public Health Laboratory	P. Hemarajata et al. et al
USA/CA-LACPHL-AE00031/2020	EPI_ISL_707926	Los Angeles County Public Health Laboratory	Los Angeles County Public Health Laboratory	P. Hemarajata et al. et al
USA/CA-LACPHL-AE00032/2020	EPI_ISL_708724	Los Angeles County Public Health Laboratory	Los Angeles County Public Health Laboratory	P. Hemarajata et al. et al
USA/CA-LACPHL-AE00033/2020	EPI_ISL_708725	Los Angeles County Public Health Laboratory	Los Angeles County Public Health Laboratory	P. Hemarajata et al. et al
USA/CA-LACPHL-AE00034/2020	EPI_ISL_708726	Los Angeles County Public Health Laboratory	Los Angeles County Public Health Laboratory	P. Hemarajata et al. et al
USA/CA-LACPHL-AE00035/2020	EPI_ISL_708727	Los Angeles County Public Health Laboratory	Los Angeles County Public Health Laboratory	P. Hemarajata et al. et al
USA/CA-LACPHL-AE00036/2020	EPI_ISL_708728	Los Angeles County Public Health Laboratory	Los Angeles County Public Health Laboratory	P. Hemarajata et al. et al
USA/CA-LACPHL-AE00037/2020	EPI_ISL_708729	Los Angeles County Public Health Laboratory	Los Angeles County Public Health Laboratory	P. Hemarajata et al. et al
USA/CA-LACPHL-AE00038/2020	EPI_ISL_708730	Los Angeles County Public Health Laboratory	Los Angeles County Public Health Laboratory	P. Hemarajata et al. et al
USA/CA-LACPHL-AE00039/2020	EPI_ISL_708731	Los Angeles County Public Health Laboratory	Los Angeles County Public Health Laboratory	P. Hemarajata et al. et al
USA/CA-LACPHL-AE00040/2020	EPI_ISL_708732	Los Angeles County Public Health Laboratory	Los Angeles County Public Health Laboratory	P. Hemarajata et al. et al
USA/CA-LACPHL-AE00041/2020	EPI_ISL_708733	Los Angeles County Public Health Laboratory	Los Angeles County Public Health Laboratory	P. Hemarajata et al. et al
USA/CA-LACPHL-AE00042/2020	EPI_ISL_708734	Los Angeles County Public Health Laboratory	Los Angeles County Public Health Laboratory	P. Hemarajata et al. et al
USA/CA-LACPHL-AE00043/2020	EPI_ISL_735374	Los Angeles County Public Health Laboratory	Los Angeles County Public Health Laboratory	P. Hemarajata et al. et al
USA/CA-LACPHL-AE00044/2020	EPI_ISL_735375	Los Angeles County Public Health Laboratory	Los Angeles County Public Health Laboratory	P. Hemarajata et al. et al
USA/CA-LACPHL-AE00045/2020	EPI_ISL_735376	Los Angeles County Public Health Laboratory	Los Angeles County Public Health Laboratory	P. Hemarajata et al. et al
USA/CA-LACPHL-AE00046/2020	EPI_ISL_735377	Los Angeles County Public Health Laboratory	Los Angeles County Public Health Laboratory	P. Hemarajata et al. et al
USA/CA-LACPHL-AE00049/2020	EPI_ISL_735378	Los Angeles County Public Health Laboratory	Los Angeles County Public Health Laboratory	P. Hemarajata et al. et al
USA/CA-LACPHL-AE00050/2020	EPI_ISL_735379	Los Angeles County Public Health Laboratory	Los Angeles County Public Health Laboratory	P. Hemarajata et al. et al
USA/CA-LACPHL-AE00051/2020	EPI_ISL_735380	Los Angeles County Public Health Laboratory	Los Angeles County Public Health Laboratory	P. Hemarajata et al. et al
USA/CA-LACPHL-AE00052/2020	EPI_ISL_735381	Los Angeles County Public Health Laboratory	Los Angeles County Public Health Laboratory	P. Hemarajata et al. et al
USA/CA-LACPHL-AE00053/2020	EPI_ISL_735382	Los Angeles County Public Health Laboratory	Los Angeles County Public Health Laboratory	P. Hemarajata et al. et al
USA/CA-LACPHL-AE00054/2020	EPI_ISL_735383	Los Angeles County Public Health Laboratory	Los Angeles County Public Health Laboratory	P. Hemarajata et al. et al
USA/CA-LACPHL-AE00055/2020	EPI_ISL_765994	USC Clinical Lab	Los Angeles County PHL	P. Hemarajata et al. et al
USA/CA-LACPHL-AE00056/2020	EPI_ISL_766015	USC Clinical Lab	Los Angeles County PHL	P. Hemarajata el al. et al
USA/CA-LACPHL-AE00057/2020	EPI_ISL_765995	USC Clinical Lab	Los Angeles County PHL	P. Hemarajata et al. et al
USA/CA-LACPHL-AE00058/2020	EPI_ISL_765996	USC Clinical Lab	Los Angeles County PHL	P. Hemarajata et al. et al
USA/CA-LACPHL-AE00059/2020	EPI_ISL_765997	USC Clinical Lab	Los Angeles County PHL	P. Hemarajata et al. et al
USA/CA-LACPHL-AF00001/2020	EPI_ISL_737236	Los Angeles County PHL	Los Angeles County PHL	P. Hemarajata et al. et al
USA/CA-LACPHL-AF00002/2020	EPI_ISL_737237	Los Angeles County PHL	Los Angeles County PHL	P. Hemarajata et al. et al
USA/CA-LACPHL-AF00003/2020	EPI_ISL_737238	Los Angeles County PHL	Los Angeles County PHL	P. Hemarajata et al. et al
USA/CA-LACPHL-AF00004/2020	EPI_ISL_737239	Los Angeles County PHL	Los Angeles County PHL	P. Hemarajata et al. et al
USA/CA-LACPHL-AF00005/2020	EPI_ISL_737240	Los Angeles County PHL	Los Angeles County PHL	P. Hemarajata et al. et al
USA/CA-LACPHL-AF00006/2020	EPI_ISL_737241	Los Angeles County PHL	Los Angeles County PHL	P. Hemarajata et al. et al
USA/CA-LACPHL-AF00007/2020	EPI_ISL_737242	Los Angeles County PHL	Los Angeles County PHL	P. Hemarajata et al. et al
USA/CA-LACPHL-AF00008/2020	EPI_ISL_737243	Los Angeles County PHL	Los Angeles County PHL	P. Hemarajata et al. et al
USA/CA-LACPHL-AF00009/2020	EPI_ISL_737244	Los Angeles County PHL	Los Angeles County PHL	P. Hemarajata et al. et al
USA/CA-LACPHL-AF00010/2020	EPI_ISL_737245	Los Angeles County PHL	Los Angeles County PHL	P. Hemarajata et al. et al
USA/CA-LACPHL-AF00011/2020	EPI_ISL_737246	Los Angeles County PHL	Los Angeles County PHL	P. Hemarajata et al. et al
USA/CA-LACPHL-AF00012/2020	EPI_ISL_737247	Los Angeles County PHL	Los Angeles County PHL	P. Hemarajata et al. et al
USA/CA-LACPHL-AF00013/2020	EPI_ISL_737248	Los Angeles County PHL	Los Angeles County PHL	P. Hemarajata et al. et al
USA/CA-LACPHL-AF00014/2020	EPI_ISL_737249	Los Angeles County PHL	Los Angeles County PHL	P. Hemarajata et al. et al
USA/CA-LACPHL-AF00015/2020	EPI_ISL_737250	Los Angeles County PHL	Los Angeles County PHL	P. Hemarajata et al. et al
USA/CA-LACPHL-AF00016/2020	EPI_ISL_737251	Los Angeles County PHL	Los Angeles County PHL	P. Hemarajata et al. et al
USA/CA-LACPHL-AF00017/2020	EPI_ISL_737252	Los Angeles County PHL	Los Angeles County PHL	P. Hemarajata et al. et al
USA/CA-LACPHL-AF00018/2020	EPI_ISL_737253	Los Angeles County PHL	Los Angeles County PHL	P. Hemarajata et al. et al
USA/CA-LACPHL-AF00019/2020	EPI_ISL_737254	Los Angeles County PHL	Los Angeles County PHL	P. Hemarajata et al. et al
USA/CA-LACPHL-AF00020/2020	EPI_ISL_737255	Los Angeles County PHL	Los Angeles County PHL	P. Hemarajata et al. et al
USA/CA-LACPHL-AF00021/2020	EPI_ISL_737256	Los Angeles County PHL	Los Angeles County PHL	P. Hemarajata et al. et al
USA/CA-LACPHL-AF00022/2020	EPI_ISL_737257	Los Angeles County PHL	Los Angeles County PHL	P. Hemarajata et al. et al
USA/CA-LACPHL-AF00023/2020	EPI_ISL_737258	Los Angeles County PHL	Los Angeles County PHL	P. Hemarajata et al. et al
USA/CA-LACPHL-AF00024/2020	EPI_ISL_737259	Los Angeles County PHL	Los Angeles County PHL	P. Hemarajata et al. et al
USA/CA-LACPHL-AF00025/2020	EPI_ISL_737260	Los Angeles County PHL	Los Angeles County PHL	P. Hemarajata et al. et al
USA/CA-LACPHL-AF00026/2020	EPI_ISL_737261	Los Angeles County PHL	Los Angeles County PHL	P. Hemarajata et al. et al
USA/CA-LACPHL-AF00027/2020	EPI_ISL_754110	UCLA Clinical Micro Lab	Los Angeles County PHL	P. Hemarajata et al. et al
USA/CA-LACPHL-AF00028/2020	EPI_ISL_754111	UCLA Clinical Micro Lab	Los Angeles County PHL	P. Hemarajata et al. et al
USA/CA-LACPHL-AF00029/2020	EPI_ISL_754112	UCLA Clinical Micro Lab	Los Angeles County PHL	P. Hemarajata et al. et al
USA/CA-LACPHL-AF00030/2020	EPI_ISL_754113	UCLA Clinical Micro Lab	Los Angeles County PHL	P. Hemarajata et al. et al
USA/CA-LACPHL-AF00031/2020	EPI_ISL_754114	UCLA Clinical Micro Lab	Los Angeles County PHL	P. Hemarajata et al. et al
USA/CA-LACPHL-AF00032/2020	EPI_ISL_754115	UCLA Clinical Micro Lab	Los Angeles County PHL	P. Hemarajata et al. et al
USA/CA-LACPHL-AF00033/2020	EPI_ISL_754116	UCLA Clinical Micro Lab	Los Angeles County PHL	P. Hemarajata et al. et al
USA/CA-LACPHL-AF00034/2020	EPI_ISL_754117	UCLA Clinical Micro Lab	Los Angeles County PHL	P. Hemarajata et al. et al
USA/CA-LACPHL-AF00035/2020	EPI_ISL_754118	UCLA Clinical Micro Lab	Los Angeles County PHL	P. Hemarajata et al. et al
USA/CA-LACPHL-AF00036/2020	EPI_ISL_754119	UCLA Clinical Micro Lab	Los Angeles County PHL	P. Hemarajata et al. et al
USA/CA-LACPHL-AF00037/2020	EPI_ISL_754120	UCLA Clinical Micro Lab	Los Angeles County PHL	P. Hemarajata et al. et al
USA/CA-LACPHL-AF00038/2020	EPI_ISL_754121	UCLA Clinical Micro Lab	Los Angeles County PHL	P. Hemarajata et al. et al
USA/CA-LACPHL-AF00039/2020	EPI_ISL_765987	UCLA Clinical Micro Lab	Los Angeles County PHL	P. Hemarajata et al. et al
USA/CA-LACPHL-AF00040/2020	EPI_ISL_765988	UCLA Clinical Micro Lab	Los Angeles County PHL	P. Hemarajata et al. et al
USA/CA-LACPHL-AF00041/2020	EPI_ISL_765989	UCLA Clinical Micro Lab	Los Angeles County PHL	P. Hemarajata et al. et al
USA/CA-LACPHL-AF00042/2020	EPI_ISL_754122	UCLA Clinical Micro Lab	Los Angeles County PHL	P. Hemarajata et al. et al
USA/CA-LACPHL-AF00043/2020	EPI_ISL_765990	UCLA Clinical Micro Lab	Los Angeles County PHL	P. Hemarajata et al. et al
USA/CA-LACPHL-AF00044/2020	EPI_ISL_765991	UCLA Clinical Micro Lab	Los Angeles County PHL	P. Hemarajata et al. et al
USA/CA-LACPHL-AF00045/2020	EPI_ISL_765992	UCLA Clinical Micro Lab	Los Angeles County PHL	P. Hemarajata et al. et al
USA/CA-LACPHL-AF00046/2020	EPI_ISL_765993	UCLA Clinical Micro Lab	Los Angeles County PHL	P. Hemarajata et al. et al
USA/CA-LACPHL-AF00047/2020	EPI_ISL_754123	UCLA Clinical Micro Lab	Los Angeles County PHL	P. Hemarajata et al. et al
USA/CA-LACPHL-AF00048/2020	EPI_ISL_754390	USC Clinical Lab	Los Angeles County PHL	P. Hemarajata et al. et al
USA/CA-LACPHL-AF00049/2020	EPI_ISL_754124	USC Clinical Lab	Los Angeles County PHL	P. Hemarajata et al. et al
USA/CA-LACPHL-AF00050/2020	EPI_ISL_754125	USC Clinical Lab	Los Angeles County PHL	P. Hemarajata et al. et al
USA/CA-LACPHL-AF00051/2020	EPI_ISL_754126	USC Clinical Lab	Los Angeles County PHL	P. Hemarajata et al. et al
USA/CA-LACPHL-AF00052/2020	EPI_ISL_754127	USC Clinical Lab	Los Angeles County PHL	P. Hemarajata et al. et al
USA/CA-LACPHL-AF00053/2020	EPI_ISL_754128	USC Clinical Lab	Los Angeles County PHL	P. Hemarajata et al. et al
USA/CA-LACPHL-AF00054/2020	EPI_ISL_754129	USC Clinical Lab	Los Angeles County PHL	P. Hemarajata et al. et al
USA/CA-LACPHL-AF00055/2020	EPI_ISL_754130	Los Angeles County PHL	Los Angeles County PHL	P. Hemarajata et al. et al
USA/CA-LACPHL-AF00056/2020	EPI_ISL_754131	Los Angeles County PHL	Los Angeles County PHL	P. Hemarajata et al. et al
USA/CA-LACPHL-AF00057/2020	EPI_ISL_754132	Los Angeles County PHL	Los Angeles County PHL	P. Hemarajata et al. et al
USA/CA-LACPHL-AF00058/2020	EPI_ISL_754133	USC Clinical Lab	Los Angeles County PHL	P. Hemarajata et al. et al
USA/CA-LACPHL-AF00059/2020	EPI_ISL_754134	USC Clinical Lab	Los Angeles County PHL	P. Hemarajata et al. et al
USA/CA-LACPHL-AF00060/2020	EPI_ISL_754135	USC Clinical Lab	Los Angeles County PHL	P. Hemarajata et al. et al
USA/CA-LACPHL-AF00061/2020	EPI_ISL_765998	Los Angeles County PHL	Los Angeles County PHL	P. Hemarajata et al. et al
USA/CA-LACPHL-AF00062/2020	EPI_ISL_765999	Los Angeles County PHL	Los Angeles County PHL	P. Hemarajata et al. et al
USA/CA-LACPHL-AF00063/2020	EPI_ISL_766000	Los Angeles County PHL	Los Angeles County PHL	P. Hemarajata et al. et al
USA/CA-LACPHL-AF00064/2020	EPI_ISL_766001	Los Angeles County PHL	Los Angeles County PHL	P. Hemarajata et al. et al
USA/CA-LACPHL-AF00065/2020	EPI_ISL_766002	Los Angeles County PHL	Los Angeles County PHL	P. Hemarajata et al. et al
USA/CA-LACPHL-AF00066/2020	EPI_ISL_766003	Los Angeles County PHL	Los Angeles County PHL	P. Hemarajata et al. et al
USA/CA-LACPHL-AF00067/2020	EPI_ISL_766004	Los Angeles County PHL	Los Angeles County PHL	P. Hemarajata et al. et al
USA/CA-LACPHL-AF00068/2020	EPI_ISL_766005	Los Angeles County PHL	Los Angeles County PHL	P. Hemarajata et al. et al
USA/CA-LACPHL-AF00069/2020	EPI_ISL_766006	Los Angeles County PHL	Los Angeles County PHL	P. Hemarajata et al. et al
USA/CA-LACPHL-AF00070/2020	EPI_ISL_766007	Los Angeles County PHL	Los Angeles County PHL	P. Hemarajata et al. et al
USA/CA-LACPHL-AF00071/2020	EPI_ISL_766008	Los Angeles County PHL	Los Angeles County PHL	P. Hemarajata et al. et al
USA/CA-LACPHL-AF00072/2020	EPI_ISL_766009	Los Angeles County PHL	Los Angeles County PHL	P. Hemarajata et al. et al
USA/CA-LACPHL-AF00073/2020	EPI_ISL_766010	Los Angeles County PHL	Los Angeles County PHL	P. Hemarajata et al. et al
USA/CA-LACPHL-AF00074/2020	EPI_ISL_766011	Los Angeles County PHL	Los Angeles County PHL	P. Hemarajata et al. et al
USA/CA-LACPHL-AF00075/2020	EPI_ISL_766012	Los Angeles County PHL	Los Angeles County PHL	P. Hemarajata et al. et al
USA/CA-LACPHL-AF00076/2020	EPI_ISL_766013	Los Angeles County PHL	Los Angeles County PHL	P. Hemarajata et al. et al
USA/CA-LACPHL-AF00077/2020	EPI_ISL_766014	Los Angeles County PHL	Los Angeles County PHL	P. Hemarajata et al. et al
USA/CA-LACPHL-AF00078/2020	EPI_ISL_792671	Los Angeles County PHL	Los Angeles County PHL	P. Hemarajata et al. et al
USA/CA-LACPHL-AF00079/2020	EPI_ISL_792670	Los Angeles County PHL	Los Angeles County PHL	P. Hemarajata et al. et al
USA/CA-LACPHL-AF00080/2020	EPI_ISL_792669	Los Angeles County PHL	Los Angeles County PHL	P. Hemarajata et al. et al
USA/CA-LACPHL-AF00081/2020	EPI_ISL_792668	Los Angeles County PHL	Los Angeles County PHL	P. Hemarajata et al. et al
USA/CA-LACPHL-AF00082/2020	EPI_ISL_792672	Los Angeles County PHL	Los Angeles County PHL	P. Hemarajata et al. et al
USA/CA-LACPHL-AF00083/2020	EPI_ISL_792673	Los Angeles County PHL	Los Angeles County PHL	P. Hemarajata et al. et al
USA/CA-LACPHL-AF00084/2020	EPI_ISL_792674	Los Angeles County PHL	Los Angeles County PHL	P. Hemarajata et al. et al
USA/CA-LACPHL-AF00085/2020	EPI_ISL_792675	Los Angeles County PHL	Los Angeles County PHL	P. Hemarajata et al. et al
USA/CA-LACPHL-AF00086/2020	EPI_ISL_792657	Los Angeles County PHL	Los Angeles County PHL	P. Hemarajata et al. et al
USA/CA-LACPHL-AF00087/2020	EPI_ISL_792658	Los Angeles County PHL	Los Angeles County PHL	P. Hemarajata et al. et al
USA/CA-LACPHL-AF00088/2020	EPI_ISL_792656	Los Angeles County PHL	Los Angeles County PHL	P. Hemarajata et al. et al
USA/CA-LACPHL-AF00089/2020	EPI_ISL_792655	Los Angeles County PHL	Los Angeles County PHL	P. Hemarajata et al. et al
USA/CA-LACPHL-AF00090/2020	EPI_ISL_792659	Los Angeles County PHL	Los Angeles County PHL	P. Hemarajata et al. et al
USA/CA-LACPHL-AF00091/2020	EPI_ISL_792660	Los Angeles County PHL	Los Angeles County PHL	P. Hemarajata et al. et al
USA/CA-LACPHL-AF00093/2020	EPI_ISL_792662	Los Angeles County PHL	Los Angeles County PHL	P. Hemarajata et al. et al
USA/CA-LACPHL-AF00094/2020	EPI_ISL_792661	Los Angeles County PHL	Los Angeles County PHL	P. Hemarajata et al. et al
USA/CA-LACPHL-AF00095/2020	EPI_ISL_792665	Los Angeles County PHL	Los Angeles County PHL	P. Hemarajata et al. et al
USA/CA-LACPHL-AF00096/2020	EPI_ISL_792666	Los Angeles County PHL	Los Angeles County PHL	P. Hemarajata et al. et al
USA/CA-LACPHL-AF00098/2020	EPI_ISL_792667	Los Angeles County PHL	Los Angeles County PHL	P. Hemarajata et al. et al
USA/CA-LACPHL-AF00099/2020	EPI_ISL_792664	Los Angeles County PHL	Los Angeles County PHL	P. Hemarajata et al. et al
USA/CA-LACPHL-AF00100/2020	EPI_ISL_792663	Los Angeles County PHL	Los Angeles County PHL	P. Hemarajata et al. et al
USA/CA-LACPHL-AF00104/2020	EPI_ISL_792676	Los Angeles County PHL	Los Angeles County PHL	P. Hemarajata et al. et al
USA/CA-LACPHL-AF00105/2020	EPI_ISL_792677	Los Angeles County PHL	Los Angeles County PHL	P. Hemarajata et al. et al
USA/CA-LACPHL-AF00106/2020	EPI_ISL_792678	Los Angeles County PHL	Los Angeles County PHL	P. Hemarajata et al. et al
USA/CA-LACPHL-AF00107/2020	EPI_ISL_792679	Olive View Medical Center	Los Angeles County PHL	P. Hemarajata et al. et al
USA/CA-LACPHL-AF00108/2021	EPI_ISL_794635	USC Clinical Lab	Los Angeles County PHL	P. Hemarajata et al. et al
USA/CA-LACPHL-AF00109/2021	EPI_ISL_794636	USC Clinical Lab	Los Angeles County PHL	P. Hemarajata et al. et al
USA/CA-LACPHL-AF00110/2021	EPI_ISL_794637	USC Clinical Lab	Los Angeles County PHL	P. Hemarajata et al. et al
USA/CA-LACPHL-AF00111/2021	EPI_ISL_794638	USC Clinical Lab	Los Angeles County PHL	P. Hemarajata et al. et al
USA/CA-LACPHL-AF00112/2021	EPI_ISL_794669	USC Clinical Lab	Los Angeles County PHL	P. Hemarajata et al. et al
USA/CA-LACPHL-AF00113/2021	EPI_ISL_794639	USC Clinical Lab	Los Angeles County PHL	P. Hemarajata et al. et al
USA/CA-LACPHL-AF00114/2021	EPI_ISL_794640	USC Clinical Lab	Los Angeles County PHL	P. Hemarajata et al. et al
USA/CA-LACPHL-AF00115/2021	EPI_ISL_794670	UCLA Clinical Micro Lab	Los Angeles County PHL	P. Hemarajata et al. et al
USA/CA-LACPHL-AF00116/2021	EPI_ISL_794641	UCLA Clinical Micro Lab	Los Angeles County PHL	P. Hemarajata et al. et al
USA/CA-LACPHL-AF00117/2021	EPI_ISL_794642	UCLA Clinical Micro Lab	Los Angeles County PHL	P. Hemarajata et al. et al
USA/CA-LACPHL-AF00118/2021	EPI_ISL_794643	UCLA Clinical Micro Lab	Los Angeles County PHL	P. Hemarajata et al. et al
USA/CA-LACPHL-AF00119/2021	EPI_ISL_794644	UCLA Clinical Micro Lab	Los Angeles County PHL	P. Hemarajata et al. et al
USA/CA-LACPHL-AF00120/2021	EPI_ISL_794645	UCLA Clinical Micro Lab	Los Angeles County PHL	P. Hemarajata et al. et al
USA/CA-LACPHL-AF00121/2021	EPI_ISL_794646	UCLA Clinical Micro Lab	Los Angeles County PHL	P. Hemarajata et al. et al
USA/CA-LACPHL-AF00122/2021	EPI_ISL_794647	UCLA Clinical Micro Lab	Los Angeles County PHL	P. Hemarajata et al. et al
USA/CA-LACPHL-AF00123/2021	EPI_ISL_794648	UCLA Clinical Micro Lab	Los Angeles County PHL	P. Hemarajata et al. et al
USA/CA-LACPHL-AF00124/2020	EPI_ISL_832105	MD Laboratories	Los Angeles County PHL	P. Hemarajata et al. et al
USA/CA-LACPHL-AF00125/2020	EPI_ISL_832106	MD Laboratories	Los Angeles County PHL	P. Hemarajata et al. et al
USA/CA-LACPHL-AF00126/2020	EPI_ISL_832107	MD Laboratories	Los Angeles County PHL	P. Hemarajata et al. et al
USA/CA-LACPHL-AF00127/2020	EPI_ISL_832108	MD Laboratories	Los Angeles County PHL	P. Hemarajata et al. et al
USA/CA-LACPHL-AF00128/2020	EPI_ISL_832109	MD Laboratories	Los Angeles County PHL	P. Hemarajata et al. et al
USA/CA-LACPHL-AF00129/2020	EPI_ISL_832110	MD Laboratories	Los Angeles County PHL	P. Hemarajata et al. et al
USA/CA-LACPHL-AF00130/2020	EPI_ISL_832111	MD Laboratories	Los Angeles County PHL	P. Hemarajata et al. et al
USA/CA-LACPHL-AF00131/2020	EPI_ISL_832112	MD Laboratories	Los Angeles County PHL	P. Hemarajata et al. et al
USA/CA-LACPHL-AF00132/2020	EPI_ISL_832113	MD Laboratories	Los Angeles County PHL	P. Hemarajata et al. et al
USA/CA-LACPHL-AF00133/2020	EPI_ISL_832114	MD Laboratories	Los Angeles County PHL	P. Hemarajata et al. et al
USA/CA-LACPHL-AF00134/2020	EPI_ISL_832115	MD Laboratories	Los Angeles County PHL	P. Hemarajata et al. et al
USA/CA-LACPHL-AF00135/2020	EPI_ISL_832116	MD Laboratories	Los Angeles County PHL	P. Hemarajata et al. et al
USA/CA-LACPHL-AF00136/2020	EPI_ISL_832117	MD Laboratories	Los Angeles County PHL	P. Hemarajata et al. et al
USA/CA-LACPHL-AF00137/2020	EPI_ISL_832118	MD Laboratories	Los Angeles County PHL	P. Hemarajata et al. et al
USA/CA-LACPHL-AF00138/2020	EPI_ISL_832119	MD Laboratories	Los Angeles County PHL	P. Hemarajata et al. et al
USA/CA-LACPHL-AF00139/2020	EPI_ISL_832120	MD Laboratories	Los Angeles County PHL	P. Hemarajata et al. et al
USA/CA-LACPHL-AF00140/2021	EPI_ISL_833394	St. Francis Medical Center	Los Angeles County PHL	P. Hemarajata et al. et al
USA/CA-LACPHL-AF00141/2021	EPI_ISL_833395	St. Francis Medical Center	Los Angeles County PHL	P. Hemarajata et al. et al
USA/CA-LACPHL-AF00142/2021	EPI_ISL_833396	St. Francis Medical Center	Los Angeles County PHL	P. Hemarajata et al. et al
USA/CA-LACPHL-AF00143/2021	EPI_ISL_833397	St. Francis Medical Center	Los Angeles County PHL	P. Hemarajata et al. et al
USA/CA-LACPHL-AF00144/2021	EPI_ISL_833398	St. Francis Medical Center	Los Angeles County PHL	P. Hemarajata et al. et al
USA/CA-LACPHL-AF00145/2021	EPI_ISL_833399	St. Francis Medical Center	Los Angeles County PHL	P. Hemarajata et al. et al
USA/CA-LACPHL-AF00146/2021	EPI_ISL_833400	St. Francis Medical Center	Los Angeles County PHL	P. Hemarajata et al. et al
USA/CA-LACPHL-AF00147/2021	EPI_ISL_833401	St. Francis Medical Center	Los Angeles County PHL	P. Hemarajata et al. et al
USA/CA-LACPHL-AF00148/2021	EPI_ISL_833402	St. Francis Medical Center	Los Angeles County PHL	P. Hemarajata et al. et al
USA/CA-LACPHL-AF00149/2021	EPI_ISL_833489	St. Francis Medical Center	Los Angeles County PHL	P. Hemarajata et al. et al
USA/CA-LACPHL-AF00150/2021	EPI_ISL_833403	St. Francis Medical Center	Los Angeles County PHL	P. Hemarajata et al. et al
USA/CA-LACPHL-AF00151/2021	EPI_ISL_833404	St. Francis Medical Center	Los Angeles County PHL	P. Hemarajata et al. et al
USA/CA-LACPHL-AF00152/2021	EPI_ISL_833405	Beverly Hospital	Los Angeles County PHL	P. Hemarajata et al. et al
USA/CA-LACPHL-AF00153/2021	EPI_ISL_833406	Beverly Hospital	Los Angeles County PHL	P. Hemarajata et al. et al
USA/CA-LACPHL-AF00154/2021	EPI_ISL_833407	Beverly Hospital	Los Angeles County PHL	P. Hemarajata et al. et al
USA/CA-LACPHL-AF00155/2021	EPI_ISL_833408	Beverly Hospital	Los Angeles County PHL	P. Hemarajata et al. et al
USA/CA-LACPHL-AF00156/2021	EPI_ISL_833409	Beverly Hospital	Los Angeles County PHL	P. Hemarajata et al. et al
USA/CA-LACPHL-AF00157/2021	EPI_ISL_833410	Beverly Hospital	Los Angeles County PHL	P. Hemarajata et al. et al
USA/CA-LACPHL-AF00158/2021	EPI_ISL_833411	Beverly Hospital	Los Angeles County PHL	P. Hemarajata et al. et al
USA/CA-LACPHL-AF00159/2021	EPI_ISL_833412	Beverly Hospital	Los Angeles County PHL	P. Hemarajata et al. et al
USA/CA-LACPHL-AF00160/2021	EPI_ISL_833413	City of Hope Comprehensive Cancer Center	Los Angeles County PHL	P. Hemarajata et al. et al
USA/CA-LACPHL-AF00161/2021	EPI_ISL_833414	USC Clinical Lab	Los Angeles County PHL	P. Hemarajata et al. et al
USA/CA-LACPHL-AF00162/2021	EPI_ISL_833415	USC Clinical Lab	Los Angeles County PHL	P. Hemarajata et al. et al
USA/CA-LACPHL-AF00163/2021	EPI_ISL_833429	UCLA Clinical Micro Lab	Los Angeles County PHL	P. Hemarajata et al. et al
USA/CA-LACPHL-AF00164/2021	EPI_ISL_833430	UCLA Clinical Micro Lab	Los Angeles County PHL	P. Hemarajata et al. et al
USA/CA-LACPHL-AF00165/2021	EPI_ISL_833431	UCLA Clinical Micro Lab	Los Angeles County PHL	P. Hemarajata et al. et al
USA/CA-LACPHL-AF00166/2021	EPI_ISL_833432	Torrance Memorial Medical Center Microbiology	Los Angeles County PHL	P. Hemarajata et al. et al
USA/CA-LACPHL-AF00167/2021	EPI_ISL_833416	USC Clinical Lab	Los Angeles County PHL	P. Hemarajata et al. et al
USA/CA-LACPHL-AF00168/2021	EPI_ISL_833417	MD Laboratories	Los Angeles County PHL	P. Hemarajata et al. et al
USA/CA-LACPHL-AF00169/2021	EPI_ISL_833490	MD Laboratories	Los Angeles County PHL	P. Hemarajata et al. et al
USA/CA-LACPHL-AF00170/2021	EPI_ISL_833491	MD Laboratories	Los Angeles County PHL	P. Hemarajata et al. et al
USA/CA-LACPHL-AF00171/2021	EPI_ISL_833418	MD Laboratories	Los Angeles County PHL	P. Hemarajata et al. et al
USA/CA-LACPHL-AF00172/2021	EPI_ISL_833419	MD Laboratories	Los Angeles County PHL	P. Hemarajata et al. et al
USA/CA-LACPHL-AF00173/2021	EPI_ISL_833420	MD Laboratories	Los Angeles County PHL	P. Hemarajata et al. et al
USA/CA-LACPHL-AF00174/2021	EPI_ISL_833421	MD Laboratories	Los Angeles County PHL	P. Hemarajata et al. et al
USA/CA-LACPHL-AF00175/2021	EPI_ISL_833422	MD Laboratories	Los Angeles County PHL	P. Hemarajata et al. et al
USA/CA-LACPHL-AF00176/2021	EPI_ISL_833423	MD Laboratories	Los Angeles County PHL	P. Hemarajata et al. et al
USA/CA-LACPHL-AF00177/2021	EPI_ISL_833424	MD Laboratories	Los Angeles County PHL	P. Hemarajata et al. et al
USA/CA-LACPHL-AF00178/2021	EPI_ISL_833425	MD Laboratories	Los Angeles County PHL	P. Hemarajata et al. et al
USA/CA-LACPHL-AF00179/2021	EPI_ISL_833426	MD Laboratories	Los Angeles County PHL	P. Hemarajata et al. et al
USA/CA-LACPHL-AF00180/2021	EPI_ISL_833427	MD Laboratories	Los Angeles County PHL	P. Hemarajata et al. et al
USA/CA-LACPHL-AF00181/2021	EPI_ISL_833428	UCLA Clinical Micro Lab	Los Angeles County PHL	P. Hemarajata et al. et al
USA/CA-LACPHL-AF00182/2020	EPI_ISL_861698	Los Angeles County PHL	Los Angeles County PHL	P. Hemarajata et al. et al
USA/CA-LACPHL-AF00183/2020	EPI_ISL_861699	Los Angeles County PHL	Los Angeles County PHL	P. Hemarajata et al. et al
USA/CA-LACPHL-AF00184/2021	EPI_ISL_861700	MD Laboratories	Los Angeles County PHL	P. Hemarajata et al. et al
USA/CA-LACPHL-AF00185/2021	EPI_ISL_861701	MD Laboratories	Los Angeles County PHL	P. Hemarajata et al. et al
USA/CA-LACPHL-AF00186/2021	EPI_ISL_861702	MD Laboratories	Los Angeles County PHL	P. Hemarajata et al. et al
USA/CA-LACPHL-AF00187/2021	EPI_ISL_861703	MD Laboratories	Los Angeles County PHL	P. Hemarajata et al. et al
USA/CA-LACPHL-AF00188/2021	EPI_ISL_862121	MD Laboratories	Los Angeles County PHL	P. Hemarajata et al. et al
USA/CA-LACPHL-AF00189/2021	EPI_ISL_861704	UCLA Clinical Micro Lab	Los Angeles County PHL	P. Hemarajata et al. et al
USA/CA-LACPHL-AF00190/2021	EPI_ISL_861705	UCLA Clinical Micro Lab	Los Angeles County PHL	P. Hemarajata et al. et al
USA/CA-LACPHL-AF00191/2021	EPI_ISL_862122	UCLA Clinical Micro Lab	Los Angeles County PHL	P. Hemarajata et al. et al
USA/CA-LACPHL-AF00192/2021	EPI_ISL_862123	UCLA Clinical Micro Lab	Los Angeles County PHL	P. Hemarajata et al. et al
USA/CA-LACPHL-AF00193/2021	EPI_ISL_861706	UCLA Clinical Micro Lab	Los Angeles County PHL	P. Hemarajata et al. et al
USA/CA-LACPHL-AF00194/2021	EPI_ISL_882969	UCLA Clinical Micro Lab	Los Angeles County PHL	P. Hemarajata et al. et al
USA/CA-LACPHL-AF00195/2021	EPI_ISL_882970	UCLA Clinical Micro Lab	Los Angeles County PHL	P. Hemarajata et al. et al
USA/CA-LACPHL-AF00196/2021	EPI_ISL_882971	UCLA Clinical Micro Lab	Los Angeles County PHL	P. Hemarajata et al. et al
USA/CA-LACPHL-AF00197/2021	EPI_ISL_882967	UCLA Clinical Micro Lab	Los Angeles County PHL	P. Hemarajata et al. et al
USA/CA-LACPHL-AF00198/2021	EPI_ISL_882972	UCLA Clinical Micro Lab	Los Angeles County PHL	P. Hemarajata et al. et al
USA/CA-LACPHL-AF00199/2021	EPI_ISL_882973	UCLA Clinical Micro Lab	Los Angeles County PHL	P. Hemarajata et al. et al
USA/CA-LACPHL-AF00200/2021	EPI_ISL_882974	UCLA Clinical Micro Lab	Los Angeles County PHL	P. Hemarajata et al. et al
USA/CA-LACPHL-AF00201/2021	EPI_ISL_882975	UCLA Clinical Micro Lab	Los Angeles County PHL	P. Hemarajata et al. et al
USA/CA-LACPHL-AF00203/2021	EPI_ISL_882976	UCLA Clinical Micro Lab	Los Angeles County PHL	P. Hemarajata et al. et al
USA/CA-LACPHL-AF00204/2021	EPI_ISL_882977	UCLA Clinical Micro Lab	Los Angeles County PHL	P. Hemarajata et al. et al
USA/CA-LACPHL-AF00205/2021	EPI_ISL_882968	UCLA Clinical Micro Lab	Los Angeles County PHL	P. Hemarajata et al. et al
USA/CA-LACPHL-AF00206/2021	EPI_ISL_882978	UCLA Clinical Micro Lab	Los Angeles County PHL	P. Hemarajata et al. et al
USA/CA-LACPHL-AF00207/2021	EPI_ISL_882979	UCLA Clinical Micro Lab	Los Angeles County PHL	P. Hemarajata et al. et al
USA/CA-LACPHL-AF00208/2021	EPI_ISL_882980	UCLA Clinical Micro Lab	Los Angeles County PHL	P. Hemarajata et al. et al
USA/CA-LACPHL-AF00209/2021	EPI_ISL_882981	UCLA Clinical Micro Lab	Los Angeles County PHL	P. Hemarajata et al. et al
USA/CA-LACPHL-AF00210/2021	EPI_ISL_882982	UCLA Clinical Micro Lab	Los Angeles County PHL	P. Hemarajata et al. et al
USA/CA-LACPHL-AF00211/2021	EPI_ISL_882983	UCLA Clinical Micro Lab	Los Angeles County PHL	P. Hemarajata et al. et al
USA/CA-LACPHL-AF00212/2021	EPI_ISL_882984	UCLA Clinical Micro Lab	Los Angeles County PHL	P. Hemarajata et al. et al
USA/CA-LACPHL-AF00213/2021	EPI_ISL_882985	MD Laboratories	Los Angeles County PHL	P. Hemarajata et al. et al
USA/CA-LACPHL-AF00215/2021	EPI_ISL_882986	MD Laboratories	Los Angeles County PHL	P. Hemarajata et al. et al
USA/CA-LACPHL-AF00216/2021	EPI_ISL_882987	MD Laboratories	Los Angeles County PHL	P. Hemarajata et al. et al
USA/CA-LACPHL-AF00217/2021	EPI_ISL_882988	MD Laboratories	Los Angeles County PHL	P. Hemarajata et al. et al
USA/CA-LACPHL-AF00218/2021	EPI_ISL_882989	MD Laboratories	Los Angeles County PHL	P. Hemarajata et al. et al
USA/CA-LACPHL-AF00219/2021	EPI_ISL_882990	MD Laboratories	Los Angeles County PHL	P. Hemarajata et al. et al
USA/CA-LACPHL-AF00220/2021	EPI_ISL_882963	MD Laboratories	Los Angeles County PHL	P. Hemarajata et al. et al
USA/CA-LACPHL-AF00221/2021	EPI_ISL_882965	MD Laboratories	Los Angeles County PHL	P. Hemarajata et al. et al
USA/CA-LACPHL-AF00222/2021	EPI_ISL_882966	MD Laboratories	Los Angeles County PHL	P. Hemarajata et al. et al
USA/CA-LACPHL-AF00223/2021	EPI_ISL_882991	MD Laboratories	Los Angeles County PHL	P. Hemarajata et al. et al
USA/CA-LACPHL-AF00225/2021	EPI_ISL_882992	MD Laboratories	Los Angeles County PHL	P. Hemarajata et al. et al
USA/CA-LACPHL-AF00226/2021	EPI_ISL_882993	MD Laboratories	Los Angeles County PHL	P. Hemarajata et al. et al
USA/CA-LACPHL-AF00227/2021	EPI_ISL_882964	MD Laboratories	Los Angeles County PHL	P. Hemarajata et al. et al
USA/CA-LACPHL-AF00228/2021	EPI_ISL_882994	MD Laboratories	Los Angeles County PHL	P. Hemarajata et al. et al
USA/CA-LACPHL-AF00229/2021	EPI_ISL_882995	MD Laboratories	Los Angeles County PHL	P. Hemarajata et al. et al
USA/CA-LACPHL-AF00231/2021	EPI_ISL_882996	MD Laboratories	Los Angeles County PHL	P. Hemarajata et al. et al
USA/CA-LACPHL-AF00232/2021	EPI_ISL_882997	Motion Picture Television Fund Hospital Lab	Los Angeles County PHL	P. Hemarajata et al. et al
USA/CA-LACPHL-AF00233/2021	EPI_ISL_882998	Motion Picture Television Fund Hospital Lab	Los Angeles County PHL	P. Hemarajata et al. et al
USA/CA-LACPHL-AG00001/2021	EPI_ISL_861686	Los Angeles County PHL	Los Angeles County PHL	P. Hemarajata et al. et al
USA/CA-LACPHL-AG00002/2021	EPI_ISL_861687	Los Angeles County PHL	Los Angeles County PHL	P. Hemarajata et al. et al
USA/CA-LACPHL-AG00003/2021	EPI_ISL_861688	Los Angeles County PHL	Los Angeles County PHL	P. Hemarajata et al. et al
USA/CA-LACPHL-AG00004/2021	EPI_ISL_861689	Los Angeles County PHL	Los Angeles County PHL	P. Hemarajata et al. et al
USA/CA-LACPHL-AG00005/2021	EPI_ISL_861690	Los Angeles County PHL	Los Angeles County PHL	P. Hemarajata et al. et al
USA/CA-LACPHL-AG00006/2021	EPI_ISL_861691	Los Angeles County PHL	Los Angeles County PHL	P. Hemarajata et al. et al
USA/CA-LACPHL-AG00007/2021	EPI_ISL_861692	Los Angeles County PHL	Los Angeles County PHL	P. Hemarajata et al. et al
USA/CA-LACPHL-AG00008/2021	EPI_ISL_861693	Los Angeles County PHL	Los Angeles County PHL	P. Hemarajata et al. et al
USA/CA-LACPHL-AG00009/2021	EPI_ISL_861694	Los Angeles County PHL	Los Angeles County PHL	P. Hemarajata et al. et al
USA/CA-LACPHL-AG00010/2021	EPI_ISL_861695	Los Angeles County PHL	Los Angeles County PHL	P. Hemarajata et al. et al
USA/CA-LACPHL-AG00011/2021	EPI_ISL_861696	Los Angeles County PHL	Los Angeles County PHL	P. Hemarajata et al. et al
USA/CA-LACPHL-AG00012/2021	EPI_ISL_861697	Los Angeles County PHL	Los Angeles County PHL	P. Hemarajata et al. et al
USA/CA-MG0987/2020	EPI_ISL_416457	Andersen Lab, The Scripps Research Institute	Andersen Lab, The Scripps Research Institute	Mark Zeller et al
USA/CA-NHRC-01/2020	EPI_ISL_444994	Naval Health Research Center	Naval Medical Research Center Biological Defense Research Directorate	Logan Voegtly et al
USA/CA-OHSU-0690/2020	EPI_ISL_525803	OHSU Lab Services Molecular Microbiology Lab	Ginkgo Bioworks Clinical Laboratory	Brendan L. O'Connell et al
USA/CA-OHSU-0857/2020	EPI_ISL_525804	OHSU Lab Services Molecular Microbiology Lab	Oregon SARS-CoV-2 Genome Sequencing Center	Brendan L. O'Connell et al
USA/CA-OHSU-0925/2020	EPI_ISL_525805	OHSU Lab Services Molecular Microbiology Lab	Oregon SARS-CoV-2 Genome Sequencing Center	Brendan L. O'Connell et al
USA/CA-OHSU-2007/2020	EPI_ISL_667088	OHSU Lab Services Molecular Microbiology Lab	Oregon SARS-CoV-2 Genome Sequencing Center	Brendan L. O'Connell et al
USA/CA-OHSU-2747/2020	EPI_ISL_667300	OHSU Lab Services Molecular Microbiology Lab	Oregon SARS-CoV-2 Genome Sequencing Center	Brendan L. O'Connell et al
USA/CA-OHSU-2920/2020	EPI_ISL_667417	OHSU Lab Services Molecular Microbiology Lab	Oregon SARS-CoV-2 Genome Sequencing Center	Brendan L. O'Connell et al
USA/CA-OHSU-2929/2020	EPI_ISL_667424	OHSU Lab Services Molecular Microbiology Lab	Oregon SARS-CoV-2 Genome Sequencing Center	Brendan L. O'Connell et al
USA/CA-OHSU-4227/2020	EPI_ISL_832675	OHSU Lab Services Molecular Microbiology Lab	Oregon SARS-CoV-2 Genome Sequencing Center	Brendan L. O'Connell et al
USA/CA-OHSU-5216/2020	EPI_ISL_832758	OHSU Lab Services Molecular Microbiology Lab	Oregon SARS-CoV-2 Genome Sequencing Center	Brendan L. O'Connell et al
USA/CA-PC101P/2020	EPI_ISL_414648	Andersen Lab, The Scripps Research Institute	Andersen Lab, The Scripps Research Institute	Mark Zeller et al
USA/CA-QDX-03/2020	EPI_ISL_444455	Molecular Infectious Disease	Molecular Infectious Disease	Anderson et al
USA/CA-QDX-101/2020	EPI_ISL_468560	Quest Diagnostics	Quest Diagnostics	Anderson et al
USA/CA-QDX-1027/2020	EPI_ISL_571694	Quest Diagnostics	Quest Diagnostics	Rosenthal et al
USA/CA-QDX-1028/2020	EPI_ISL_571695	Quest Diagnostics	Quest Diagnostics	Rosenthal et al
USA/CA-QDX-1029/2020	EPI_ISL_571696	Quest Diagnostics	Quest Diagnostics	Rosenthal et al
USA/CA-QDX-103/2020	EPI_ISL_468561	Quest Diagnostics	Quest Diagnostics	Anderson et al
USA/CA-QDX-1032/2020	EPI_ISL_571697	Quest Diagnostics	Quest Diagnostics	Rosenthal et al
USA/CA-QDX-1033/2020	EPI_ISL_571698	Quest Diagnostics	Quest Diagnostics	Rosenthal et al
USA/CA-QDX-1034/2020	EPI_ISL_571699	Quest Diagnostics	Quest Diagnostics	Rosenthal et al
USA/CA-QDX-1035/2020	EPI_ISL_571700	Quest Diagnostics	Quest Diagnostics	Rosenthal et al
USA/CA-QDX-1036/2020	EPI_ISL_571701	Quest Diagnostics	Quest Diagnostics	Rosenthal et al
USA/CA-QDX-1037/2020	EPI_ISL_571702	Quest Diagnostics	Quest Diagnostics	Rosenthal et al
USA/CA-QDX-1038/2020	EPI_ISL_571703	Quest Diagnostics	Quest Diagnostics	Rosenthal et al
USA/CA-QDX-1039/2020	EPI_ISL_571704	Quest Diagnostics	Quest Diagnostics	Rosenthal et al
USA/CA-QDX-1040/2020	EPI_ISL_571705	Quest Diagnostics	Quest Diagnostics	Rosenthal et al
USA/CA-QDX-1041/2020	EPI_ISL_571706	Quest Diagnostics	Quest Diagnostics	Rosenthal et al
USA/CA-QDX-1042/2020	EPI_ISL_571707	Quest Diagnostics	Quest Diagnostics	Rosenthal et al
USA/CA-QDX-1043/2020	EPI_ISL_571708	Quest Diagnostics	Quest Diagnostics	Rosenthal et al
USA/CA-QDX-1044/2020	EPI_ISL_571709	Quest Diagnostics	Quest Diagnostics	Rosenthal et al
USA/CA-QDX-1045/2020	EPI_ISL_571710	Quest Diagnostics	Quest Diagnostics	Rosenthal et al
USA/CA-QDX-1049/2020	EPI_ISL_571711	Quest Diagnostics	Quest Diagnostics	Rosenthal et al
USA/CA-QDX-1051/2020	EPI_ISL_571712	Quest Diagnostics	Quest Diagnostics	Rosenthal et al
USA/CA-QDX-1053/2020	EPI_ISL_571713	Quest Diagnostics	Quest Diagnostics	Rosenthal et al
USA/CA-QDX-1057/2020	EPI_ISL_571714	Quest Diagnostics	Quest Diagnostics	Rosenthal et al
USA/CA-QDX-1059/2020	EPI_ISL_571715	Quest Diagnostics	Quest Diagnostics	Rosenthal et al
USA/CA-QDX-1064/2020	EPI_ISL_571804	Quest Diagnostics	Quest Diagnostics	Rosenthal et al
USA/CA-QDX-1065/2020	EPI_ISL_571805	Quest Diagnostics	Quest Diagnostics	Rosenthal et al
USA/CA-QDX-1067/2020	EPI_ISL_571806	Quest Diagnostics	Quest Diagnostics	Rosenthal et al
USA/CA-QDX-1068/2020	EPI_ISL_571807	Quest Diagnostics	Quest Diagnostics	Rosenthal et al
USA/CA-QDX-1069/2020	EPI_ISL_571808	Quest Diagnostics	Quest Diagnostics	Rosenthal et al
USA/CA-QDX-1095/2020	EPI_ISL_571809	Quest Diagnostics	Quest Diagnostics	Rosenthal et al
USA/CA-QDX-110/2020	EPI_ISL_468562	Quest Diagnostics	Quest Diagnostics	Anderson et al
USA/CA-QDX-1102/2020	EPI_ISL_571810	Quest Diagnostics	Quest Diagnostics	Rosenthal et al
USA/CA-QDX-111/2020	EPI_ISL_468563	Quest Diagnostics	Quest Diagnostics	Anderson et al
USA/CA-QDX-1115/2020	EPI_ISL_571811	Quest Diagnostics	Quest Diagnostics	Rosenthal et al
USA/CA-QDX-1116/2020	EPI_ISL_571812	Quest Diagnostics	Quest Diagnostics	Rosenthal et al
USA/CA-QDX-1117/2020	EPI_ISL_571813	Quest Diagnostics	Quest Diagnostics	Rosenthal et al
USA/CA-QDX-1119/2020	EPI_ISL_571814	Quest Diagnostics	Quest Diagnostics	Rosenthal et al
USA/CA-QDX-1168/2020	EPI_ISL_571815	Quest Diagnostics	Quest Diagnostics	Rosenthal et al
USA/CA-QDX-1169/2020	EPI_ISL_571816	Quest Diagnostics	Quest Diagnostics	Rosenthal et al
USA/CA-QDX-117/2020	EPI_ISL_467811	Quest Diagnostics	Quest Diagnostics	Anderson et al
USA/CA-QDX-1170/2020	EPI_ISL_571817	Quest Diagnostics	Quest Diagnostics	Rosenthal et al
USA/CA-QDX-1171/2020	EPI_ISL_571818	Quest Diagnostics	Quest Diagnostics	Rosenthal et al
USA/CA-QDX-1172/2020	EPI_ISL_571819	Quest Diagnostics	Quest Diagnostics	Rosenthal et al
USA/CA-QDX-1173/2020	EPI_ISL_571820	Quest Diagnostics	Quest Diagnostics	Rosenthal et al
USA/CA-QDX-1244/2020	EPI_ISL_571917	Quest Diagnostics	Quest Diagnostics	Rosenthal et al
USA/CA-QDX-1245/2020	EPI_ISL_571918	Quest Diagnostics	Quest Diagnostics	Rosenthal et al
USA/CA-QDX-1246/2020	EPI_ISL_571919	Quest Diagnostics	Quest Diagnostics	Rosenthal et al
USA/CA-QDX-1247/2020	EPI_ISL_571920	Quest Diagnostics	Quest Diagnostics	Rosenthal et al
USA/CA-QDX-1248/2020	EPI_ISL_571921	Quest Diagnostics	Quest Diagnostics	Rosenthal et al
USA/CA-QDX-1286/2020	EPI_ISL_571922	Quest Diagnostics	Quest Diagnostics	Rosenthal et al
USA/CA-QDX-1287/2020	EPI_ISL_571923	Quest Diagnostics	Quest Diagnostics	Rosenthal et al
USA/CA-QDX-1289/2020	EPI_ISL_571924	Quest Diagnostics	Quest Diagnostics	Rosenthal et al
USA/CA-QDX-129/2020	EPI_ISL_467812	Quest Diagnostics	Quest Diagnostics	Anderson et al
USA/CA-QDX-138/2020	EPI_ISL_467813	Quest Diagnostics	Quest Diagnostics	Anderson et al
USA/CA-QDX-1395/2020	EPI_ISL_572055	Quest Diagnostics	Quest Diagnostics	Rosenthal et al
USA/CA-QDX-1396/2020	EPI_ISL_572056	Quest Diagnostics	Quest Diagnostics	Rosenthal et al
USA/CA-QDX-1397/2020	EPI_ISL_572057	Quest Diagnostics	Quest Diagnostics	Rosenthal et al
USA/CA-QDX-1398/2020	EPI_ISL_572058	Quest Diagnostics	Quest Diagnostics	Rosenthal et al
USA/CA-QDX-1400/2020	EPI_ISL_572059	Quest Diagnostics	Quest Diagnostics	Rosenthal et al
USA/CA-QDX-1408/2020	EPI_ISL_572060	Quest Diagnostics	Quest Diagnostics	Rosenthal et al
USA/CA-QDX-1409/2020	EPI_ISL_572061	Quest Diagnostics	Quest Diagnostics	Rosenthal et al
USA/CA-QDX-1410/2020	EPI_ISL_572062	Quest Diagnostics	Quest Diagnostics	Rosenthal et al
USA/CA-QDX-1411/2020	EPI_ISL_572063	Quest Diagnostics	Quest Diagnostics	Rosenthal et al
USA/CA-QDX-1412/2020	EPI_ISL_572064	Quest Diagnostics	Quest Diagnostics	Rosenthal et al
USA/CA-QDX-1413/2020	EPI_ISL_572065	Quest Diagnostics	Quest Diagnostics	Rosenthal et al
USA/CA-QDX-1414/2020	EPI_ISL_572066	Quest Diagnostics	Quest Diagnostics	Rosenthal et al
USA/CA-QDX-1415/2020	EPI_ISL_572067	Quest Diagnostics	Quest Diagnostics	Rosenthal et al
USA/CA-QDX-1416/2020	EPI_ISL_572068	Quest Diagnostics	Quest Diagnostics	Rosenthal et al
USA/CA-QDX-1417/2020	EPI_ISL_572069	Quest Diagnostics	Quest Diagnostics	Rosenthal et al
USA/CA-QDX-1418/2020	EPI_ISL_572070	Quest Diagnostics	Quest Diagnostics	Rosenthal et al
USA/CA-QDX-1419/2020	EPI_ISL_572071	Quest Diagnostics	Quest Diagnostics	Rosenthal et al
USA/CA-QDX-1420/2020	EPI_ISL_572072	Quest Diagnostics	Quest Diagnostics	Rosenthal et al
USA/CA-QDX-1421/2020	EPI_ISL_572073	Quest Diagnostics	Quest Diagnostics	Rosenthal et al
USA/CA-QDX-1422/2020	EPI_ISL_572074	Quest Diagnostics	Quest Diagnostics	Rosenthal et al
USA/CA-QDX-1423/2020	EPI_ISL_572075	Quest Diagnostics	Quest Diagnostics	Rosenthal et al
USA/CA-QDX-1424/2020	EPI_ISL_572076	Quest Diagnostics	Quest Diagnostics	Rosenthal et al
USA/CA-QDX-1425/2020	EPI_ISL_572077	Quest Diagnostics	Quest Diagnostics	Rosenthal et al
USA/CA-QDX-1426/2020	EPI_ISL_572078	Quest Diagnostics	Quest Diagnostics	Rosenthal et al
USA/CA-QDX-1427/2020	EPI_ISL_572079	Quest Diagnostics	Quest Diagnostics	Rosenthal et al
USA/CA-QDX-1428/2020	EPI_ISL_572080	Quest Diagnostics	Quest Diagnostics	Rosenthal et al
USA/CA-QDX-1429/2020	EPI_ISL_572081	Quest Diagnostics	Quest Diagnostics	Rosenthal et al
USA/CA-QDX-1430/2020	EPI_ISL_572082	Quest Diagnostics	Quest Diagnostics	Rosenthal et al
USA/CA-QDX-1431/2020	EPI_ISL_572083	Quest Diagnostics	Quest Diagnostics	Rosenthal et al
USA/CA-QDX-1432/2020	EPI_ISL_572084	Quest Diagnostics	Quest Diagnostics	Rosenthal et al
USA/CA-QDX-1433/2020	EPI_ISL_572085	Quest Diagnostics	Quest Diagnostics	Rosenthal et al
USA/CA-QDX-1434/2020	EPI_ISL_572086	Quest Diagnostics	Quest Diagnostics	Rosenthal et al
USA/CA-QDX-1435/2020	EPI_ISL_572087	Quest Diagnostics	Quest Diagnostics	Rosenthal et al
USA/CA-QDX-1436/2020	EPI_ISL_572088	Quest Diagnostics	Quest Diagnostics	Rosenthal et al
USA/CA-QDX-1437/2020	EPI_ISL_572089	Quest Diagnostics	Quest Diagnostics	Rosenthal et al
USA/CA-QDX-1438/2020	EPI_ISL_572090	Quest Diagnostics	Quest Diagnostics	Rosenthal et al
USA/CA-QDX-1440/2020	EPI_ISL_572091	Quest Diagnostics	Quest Diagnostics	Rosenthal et al
USA/CA-QDX-1441/2020	EPI_ISL_572092	Quest Diagnostics	Quest Diagnostics	Rosenthal et al
USA/CA-QDX-1442/2020	EPI_ISL_572093	Quest Diagnostics	Quest Diagnostics	Rosenthal et al
USA/CA-QDX-1443/2020	EPI_ISL_572094	Quest Diagnostics	Quest Diagnostics	Rosenthal et al
USA/CA-QDX-1444/2020	EPI_ISL_572095	Quest Diagnostics	Quest Diagnostics	Rosenthal et al
USA/CA-QDX-1445/2020	EPI_ISL_572096	Quest Diagnostics	Quest Diagnostics	Rosenthal et al
USA/CA-QDX-148/2020	EPI_ISL_467814	Quest Diagnostics	Quest Diagnostics	Anderson et al
USA/CA-QDX-1491/2020	EPI_ISL_603761	Quest Diagnostics	Quest Diagnostics	Rosenthal et al
USA/CA-QDX-1492/2020	EPI_ISL_603762	Quest Diagnostics	Quest Diagnostics	Rosenthal et al
USA/CA-QDX-1493/2020	EPI_ISL_603763	Quest Diagnostics	Quest Diagnostics	Rosenthal et al
USA/CA-QDX-1510/2020	EPI_ISL_603764	Quest Diagnostics	Quest Diagnostics	Rosenthal et al
USA/CA-QDX-1511/2020	EPI_ISL_603765	Quest Diagnostics	Quest Diagnostics	Rosenthal et al
USA/CA-QDX-1512/2020	EPI_ISL_603766	Quest Diagnostics	Quest Diagnostics	Rosenthal et al
USA/CA-QDX-1513/2020	EPI_ISL_603767	Quest Diagnostics	Quest Diagnostics	Rosenthal et al
USA/CA-QDX-1515/2020	EPI_ISL_603768	Quest Diagnostics	Quest Diagnostics	Rosenthal et al
USA/CA-QDX-1516/2020	EPI_ISL_603769	Quest Diagnostics	Quest Diagnostics	Rosenthal et al
USA/CA-QDX-1517/2020	EPI_ISL_603770	Quest Diagnostics	Quest Diagnostics	Rosenthal et al
USA/CA-QDX-1518/2020	EPI_ISL_603771	Quest Diagnostics	Quest Diagnostics	Rosenthal et al
USA/CA-QDX-1519/2020	EPI_ISL_603772	Quest Diagnostics	Quest Diagnostics	Rosenthal et al
USA/CA-QDX-1520/2020	EPI_ISL_603773	Quest Diagnostics	Quest Diagnostics	Rosenthal et al
USA/CA-QDX-1521/2020	EPI_ISL_603774	Quest Diagnostics	Quest Diagnostics	Rosenthal et al
USA/CA-QDX-1522/2020	EPI_ISL_603775	Quest Diagnostics	Quest Diagnostics	Rosenthal et al
USA/CA-QDX-1523/2020	EPI_ISL_603776	Quest Diagnostics	Quest Diagnostics	Rosenthal et al
USA/CA-QDX-1524/2020	EPI_ISL_603777	Quest Diagnostics	Quest Diagnostics	Rosenthal et al
USA/CA-QDX-1525/2020	EPI_ISL_603778	Quest Diagnostics	Quest Diagnostics	Rosenthal et al
USA/CA-QDX-1526/2020	EPI_ISL_603779	Quest Diagnostics	Quest Diagnostics	Rosenthal et al
USA/CA-QDX-1527/2020	EPI_ISL_603780	Quest Diagnostics	Quest Diagnostics	Rosenthal et al
USA/CA-QDX-1528/2020	EPI_ISL_603781	Quest Diagnostics	Quest Diagnostics	Rosenthal et al
USA/CA-QDX-153/2020	EPI_ISL_467815	Quest Diagnostics	Quest Diagnostics	Anderson et al
USA/CA-QDX-1534/2020	EPI_ISL_603782	Quest Diagnostics	Quest Diagnostics	Rosenthal et al
USA/CA-QDX-1535/2020	EPI_ISL_603783	Quest Diagnostics	Quest Diagnostics	Rosenthal et al
USA/CA-QDX-1536/2020	EPI_ISL_603784	Quest Diagnostics	Quest Diagnostics	Rosenthal et al
USA/CA-QDX-1537/2020	EPI_ISL_603785	Quest Diagnostics	Quest Diagnostics	Rosenthal et al
USA/CA-QDX-1538/2020	EPI_ISL_603786	Quest Diagnostics	Quest Diagnostics	Rosenthal et al
USA/CA-QDX-1539/2020	EPI_ISL_603787	Quest Diagnostics	Quest Diagnostics	Rosenthal et al
USA/CA-QDX-154/2020	EPI_ISL_467816	Quest Diagnostics	Quest Diagnostics	Anderson et al
USA/CA-QDX-1540/2020	EPI_ISL_603788	Quest Diagnostics	Quest Diagnostics	Rosenthal et al
USA/CA-QDX-1541/2020	EPI_ISL_603789	Quest Diagnostics	Quest Diagnostics	Rosenthal et al
USA/CA-QDX-1542/2020	EPI_ISL_603790	Quest Diagnostics	Quest Diagnostics	Rosenthal et al
USA/CA-QDX-1543/2020	EPI_ISL_603791	Quest Diagnostics	Quest Diagnostics	Rosenthal et al
USA/CA-QDX-1544/2020	EPI_ISL_603792	Quest Diagnostics	Quest Diagnostics	Rosenthal et al
USA/CA-QDX-1546/2020	EPI_ISL_603793	Quest Diagnostics	Quest Diagnostics	Rosenthal et al
USA/CA-QDX-1547/2020	EPI_ISL_603794	Quest Diagnostics	Quest Diagnostics	Rosenthal et al
USA/CA-QDX-1548/2020	EPI_ISL_603795	Quest Diagnostics	Quest Diagnostics	Rosenthal et al
USA/CA-QDX-155/2020	EPI_ISL_467817	Quest Diagnostics	Quest Diagnostics	Anderson et al
USA/CA-QDX-1550/2020	EPI_ISL_603796	Quest Diagnostics	Quest Diagnostics	Rosenthal et al
USA/CA-QDX-1551/2020	EPI_ISL_603797	Quest Diagnostics	Quest Diagnostics	Rosenthal et al
USA/CA-QDX-1552/2020	EPI_ISL_603798	Quest Diagnostics	Quest Diagnostics	Rosenthal et al
USA/CA-QDX-1553/2020	EPI_ISL_603799	Quest Diagnostics	Quest Diagnostics	Rosenthal et al
USA/CA-QDX-1554/2020	EPI_ISL_603800	Quest Diagnostics	Quest Diagnostics	Rosenthal et al
USA/CA-QDX-1555/2020	EPI_ISL_603801	Quest Diagnostics	Quest Diagnostics	Rosenthal et al
USA/CA-QDX-1557/2020	EPI_ISL_603802	Quest Diagnostics	Quest Diagnostics	Rosenthal et al
USA/CA-QDX-1558/2020	EPI_ISL_603803	Quest Diagnostics	Quest Diagnostics	Rosenthal et al
USA/CA-QDX-1559/2020	EPI_ISL_603883	Quest Diagnostics	Quest Diagnostics	Rosenthal et al
USA/CA-QDX-156/2020	EPI_ISL_467818	Quest Diagnostics	Quest Diagnostics	Anderson et al
USA/CA-QDX-1560/2020	EPI_ISL_603884	Quest Diagnostics	Quest Diagnostics	Rosenthal et al
USA/CA-QDX-1562/2020	EPI_ISL_603885	Quest Diagnostics	Quest Diagnostics	Rosenthal et al
USA/CA-QDX-1566/2020	EPI_ISL_603886	Quest Diagnostics	Quest Diagnostics	Rosenthal et al
USA/CA-QDX-1567/2020	EPI_ISL_603887	Quest Diagnostics	Quest Diagnostics	Rosenthal et al
USA/CA-QDX-157/2020	EPI_ISL_467819	Quest Diagnostics	Quest Diagnostics	Anderson et al
USA/CA-QDX-1571/2020	EPI_ISL_603888	Quest Diagnostics	Quest Diagnostics	Rosenthal et al
USA/CA-QDX-1572/2020	EPI_ISL_603889	Quest Diagnostics	Quest Diagnostics	Rosenthal et al
USA/CA-QDX-1576/2020	EPI_ISL_603890	Quest Diagnostics	Quest Diagnostics	Rosenthal et al
USA/CA-QDX-1577/2020	EPI_ISL_603891	Quest Diagnostics	Quest Diagnostics	Rosenthal et al
USA/CA-QDX-1578/2020	EPI_ISL_603892	Quest Diagnostics	Quest Diagnostics	Rosenthal et al
USA/CA-QDX-1579/2020	EPI_ISL_603893	Quest Diagnostics	Quest Diagnostics	Rosenthal et al
USA/CA-QDX-158/2020	EPI_ISL_467820	Quest Diagnostics	Quest Diagnostics	Anderson et al
USA/CA-QDX-1583/2020	EPI_ISL_603894	Quest Diagnostics	Quest Diagnostics	Rosenthal et al
USA/CA-QDX-1584/2020	EPI_ISL_603895	Quest Diagnostics	Quest Diagnostics	Rosenthal et al
USA/CA-QDX-1586/2020	EPI_ISL_603896	Quest Diagnostics	Quest Diagnostics	Rosenthal et al
USA/CA-QDX-1587/2020	EPI_ISL_603897	Quest Diagnostics	Quest Diagnostics	Rosenthal et al
USA/CA-QDX-1589/2020	EPI_ISL_603898	Quest Diagnostics	Quest Diagnostics	Rosenthal et al
USA/CA-QDX-159/2020	EPI_ISL_467821	Quest Diagnostics	Quest Diagnostics	Anderson et al
USA/CA-QDX-1598/2020	EPI_ISL_603899	Quest Diagnostics	Quest Diagnostics	Rosenthal et al
USA/CA-QDX-1599/2020	EPI_ISL_603900	Quest Diagnostics	Quest Diagnostics	Rosenthal et al
USA/CA-QDX-160/2020	EPI_ISL_467822	Quest Diagnostics	Quest Diagnostics	Anderson et al
USA/CA-QDX-1605/2020	EPI_ISL_603901	Quest Diagnostics	Quest Diagnostics	Rosenthal et al
USA/CA-QDX-1607/2020	EPI_ISL_603902	Quest Diagnostics	Quest Diagnostics	Rosenthal et al
USA/CA-QDX-1609/2020	EPI_ISL_603903	Quest Diagnostics	Quest Diagnostics	Rosenthal et al
USA/CA-QDX-161/2020	EPI_ISL_467823	Quest Diagnostics	Quest Diagnostics	Anderson et al
USA/CA-QDX-162/2020	EPI_ISL_467824	Quest Diagnostics	Quest Diagnostics	Anderson et al
USA/CA-QDX-1622/2020	EPI_ISL_603904	Quest Diagnostics	Quest Diagnostics	Rosenthal et al
USA/CA-QDX-1623/2020	EPI_ISL_603905	Quest Diagnostics	Quest Diagnostics	Rosenthal et al
USA/CA-QDX-1624/2020	EPI_ISL_603906	Quest Diagnostics	Quest Diagnostics	Rosenthal et al
USA/CA-QDX-1625/2020	EPI_ISL_603907	Quest Diagnostics	Quest Diagnostics	Rosenthal et al
USA/CA-QDX-1629/2020	EPI_ISL_603908	Quest Diagnostics	Quest Diagnostics	Rosenthal et al
USA/CA-QDX-1633/2020	EPI_ISL_603909	Quest Diagnostics	Quest Diagnostics	Rosenthal et al
USA/CA-QDX-1640/2020	EPI_ISL_603910	Quest Diagnostics	Quest Diagnostics	Rosenthal et al
USA/CA-QDX-1641/2020	EPI_ISL_603911	Quest Diagnostics	Quest Diagnostics	Rosenthal et al
USA/CA-QDX-1644/2020	EPI_ISL_603912	Quest Diagnostics	Quest Diagnostics	Rosenthal et al
USA/CA-QDX-1651/2020	EPI_ISL_603913	Quest Diagnostics	Quest Diagnostics	Rosenthal et al
USA/CA-QDX-1655/2020	EPI_ISL_603914	Quest Diagnostics	Quest Diagnostics	Rosenthal et al
USA/CA-QDX-1656/2020	EPI_ISL_603915	Quest Diagnostics	Quest Diagnostics	Rosenthal et al
USA/CA-QDX-1657/2020	EPI_ISL_603916	Quest Diagnostics	Quest Diagnostics	Rosenthal et al
USA/CA-QDX-1661/2020	EPI_ISL_603917	Quest Diagnostics	Quest Diagnostics	Rosenthal et al
USA/CA-QDX-1662/2020	EPI_ISL_603918	Quest Diagnostics	Quest Diagnostics	Rosenthal et al
USA/CA-QDX-1668/2020	EPI_ISL_603919	Quest Diagnostics	Quest Diagnostics	Rosenthal et al
USA/CA-QDX-1669/2020	EPI_ISL_603920	Quest Diagnostics	Quest Diagnostics	Rosenthal et al
USA/CA-QDX-1670/2020	EPI_ISL_603921	Quest Diagnostics	Quest Diagnostics	Rosenthal et al
USA/CA-QDX-1671/2020	EPI_ISL_603922	Quest Diagnostics	Quest Diagnostics	Rosenthal et al
USA/CA-QDX-1674/2020	EPI_ISL_603923	Quest Diagnostics	Quest Diagnostics	Rosenthal et al
USA/CA-QDX-1675/2020	EPI_ISL_603924	Quest Diagnostics	Quest Diagnostics	Rosenthal et al
USA/CA-QDX-1676/2020	EPI_ISL_603925	Quest Diagnostics	Quest Diagnostics	Rosenthal et al
USA/CA-QDX-1677/2020	EPI_ISL_603926	Quest Diagnostics	Quest Diagnostics	Rosenthal et al
USA/CA-QDX-1679/2020	EPI_ISL_603927	Quest Diagnostics	Quest Diagnostics	Rosenthal et al
USA/CA-QDX-1680/2020	EPI_ISL_603928	Quest Diagnostics	Quest Diagnostics	Rosenthal et al
USA/CA-QDX-1682/2020	EPI_ISL_603929	Quest Diagnostics	Quest Diagnostics	Rosenthal et al
USA/CA-QDX-1684/2020	EPI_ISL_603930	Quest Diagnostics	Quest Diagnostics	Rosenthal et al
USA/CA-QDX-1685/2020	EPI_ISL_603931	Quest Diagnostics	Quest Diagnostics	Rosenthal et al
USA/CA-QDX-1689/2020	EPI_ISL_603932	Quest Diagnostics	Quest Diagnostics	Rosenthal et al
USA/CA-QDX-1693/2020	EPI_ISL_603933	Quest Diagnostics	Quest Diagnostics	Rosenthal et al
USA/CA-QDX-1700/2020	EPI_ISL_603934	Quest Diagnostics	Quest Diagnostics	Rosenthal et al
USA/CA-QDX-1705/2020	EPI_ISL_604017	Quest Diagnostics	Quest Diagnostics	Rosenthal et al
USA/CA-QDX-1713/2020	EPI_ISL_604018	Quest Diagnostics	Quest Diagnostics	Rosenthal et al
USA/CA-QDX-1758/2020	EPI_ISL_604019	Quest Diagnostics	Quest Diagnostics	Rosenthal et al
USA/CA-QDX-1773/2020	EPI_ISL_604020	Quest Diagnostics	Quest Diagnostics	Rosenthal et al
USA/CA-QDX-1784/2020	EPI_ISL_604098	Quest Diagnostics	Quest Diagnostics	Rosenthal et al
USA/CA-QDX-1792/2020	EPI_ISL_604099	Quest Diagnostics	Quest Diagnostics	Rosenthal et al
USA/CA-QDX-1810/2020	EPI_ISL_604100	Quest Diagnostics	Quest Diagnostics	Rosenthal et al
USA/CA-QDX-1813/2020	EPI_ISL_604101	Quest Diagnostics	Quest Diagnostics	Rosenthal et al
USA/CA-QDX-1821/2020	EPI_ISL_604102	Quest Diagnostics	Quest Diagnostics	Rosenthal et al
USA/CA-QDX-1824/2020	EPI_ISL_604103	Quest Diagnostics	Quest Diagnostics	Rosenthal et al
USA/CA-QDX-185/2020	EPI_ISL_494505	Quest Diagnostics	Quest Diagnostics	Anderson et al
USA/CA-QDX-1855/2020	EPI_ISL_604104	Quest Diagnostics	Quest Diagnostics	Rosenthal et al
USA/CA-QDX-186/2020	EPI_ISL_494506	Quest Diagnostics	Quest Diagnostics	Anderson et al
USA/CA-QDX-1871/2020	EPI_ISL_604185	Quest Diagnostics	Quest Diagnostics	Rosenthal et al
USA/CA-QDX-1872/2020	EPI_ISL_604186	Quest Diagnostics	Quest Diagnostics	Rosenthal et al
USA/CA-QDX-1873/2020	EPI_ISL_604187	Quest Diagnostics	Quest Diagnostics	Rosenthal et al
USA/CA-QDX-1875/2020	EPI_ISL_604188	Quest Diagnostics	Quest Diagnostics	Rosenthal et al
USA/CA-QDX-1879/2020	EPI_ISL_604189	Quest Diagnostics	Quest Diagnostics	Rosenthal et al
USA/CA-QDX-1881/2020	EPI_ISL_604190	Quest Diagnostics	Quest Diagnostics	Rosenthal et al
USA/CA-QDX-1882/2020	EPI_ISL_604191	Quest Diagnostics	Quest Diagnostics	Rosenthal et al
USA/CA-QDX-1891/2020	EPI_ISL_604192	Quest Diagnostics	Quest Diagnostics	Rosenthal et al
USA/CA-QDX-1895/2020	EPI_ISL_604193	Quest Diagnostics	Quest Diagnostics	Rosenthal et al
USA/CA-QDX-1899/2020	EPI_ISL_604194	Quest Diagnostics	Quest Diagnostics	Rosenthal et al
USA/CA-QDX-1902/2020	EPI_ISL_604195	Quest Diagnostics	Quest Diagnostics	Rosenthal et al
USA/CA-QDX-1905/2020	EPI_ISL_604196	Quest Diagnostics	Quest Diagnostics	Rosenthal et al
USA/CA-QDX-1907/2020	EPI_ISL_604197	Quest Diagnostics	Quest Diagnostics	Rosenthal et al
USA/CA-QDX-1910/2020	EPI_ISL_604198	Quest Diagnostics	Quest Diagnostics	Rosenthal et al
USA/CA-QDX-1914/2020	EPI_ISL_604199	Quest Diagnostics	Quest Diagnostics	Rosenthal et al
USA/CA-QDX-1915/2020	EPI_ISL_604200	Quest Diagnostics	Quest Diagnostics	Rosenthal et al
USA/CA-QDX-1916/2020	EPI_ISL_604201	Quest Diagnostics	Quest Diagnostics	Rosenthal et al
USA/CA-QDX-1917/2020	EPI_ISL_604202	Quest Diagnostics	Quest Diagnostics	Rosenthal et al
USA/CA-QDX-1919/2020	EPI_ISL_604203	Quest Diagnostics	Quest Diagnostics	Rosenthal et al
USA/CA-QDX-1920/2020	EPI_ISL_604204	Quest Diagnostics	Quest Diagnostics	Rosenthal et al
USA/CA-QDX-1925/2020	EPI_ISL_604205	Quest Diagnostics	Quest Diagnostics	Rosenthal et al
USA/CA-QDX-1926/2020	EPI_ISL_604206	Quest Diagnostics	Quest Diagnostics	Rosenthal et al
USA/CA-QDX-1927/2020	EPI_ISL_604207	Quest Diagnostics	Quest Diagnostics	Rosenthal et al
USA/CA-QDX-1931/2020	EPI_ISL_604208	Quest Diagnostics	Quest Diagnostics	Rosenthal et al
USA/CA-QDX-1937/2020	EPI_ISL_604209	Quest Diagnostics	Quest Diagnostics	Rosenthal et al
USA/CA-QDX-1944/2020	EPI_ISL_604210	Quest Diagnostics	Quest Diagnostics	Rosenthal et al
USA/CA-QDX-1953/2020	EPI_ISL_604211	Quest Diagnostics	Quest Diagnostics	Rosenthal et al
USA/CA-QDX-1955/2020	EPI_ISL_604212	Quest Diagnostics	Quest Diagnostics	Rosenthal et al
USA/CA-QDX-1958/2020	EPI_ISL_604213	Quest Diagnostics	Quest Diagnostics	Rosenthal et al
USA/CA-QDX-1961/2020	EPI_ISL_604214	Quest Diagnostics	Quest Diagnostics	Rosenthal et al
USA/CA-QDX-1962/2020	EPI_ISL_604215	Quest Diagnostics	Quest Diagnostics	Rosenthal et al
USA/CA-QDX-1967/2020	EPI_ISL_604216	Quest Diagnostics	Quest Diagnostics	Rosenthal et al
USA/CA-QDX-1975/2020	EPI_ISL_604217	Quest Diagnostics	Quest Diagnostics	Rosenthal et al
USA/CA-QDX-1976/2020	EPI_ISL_604218	Quest Diagnostics	Quest Diagnostics	Rosenthal et al
USA/CA-QDX-1979/2020	EPI_ISL_604219	Quest Diagnostics	Quest Diagnostics	Rosenthal et al
USA/CA-QDX-1980/2020	EPI_ISL_604293	Quest Diagnostics	Quest Diagnostics	Rosenthal et al
USA/CA-QDX-1981/2020	EPI_ISL_604294	Quest Diagnostics	Quest Diagnostics	Rosenthal et al
USA/CA-QDX-1982/2020	EPI_ISL_604295	Quest Diagnostics	Quest Diagnostics	Rosenthal et al
USA/CA-QDX-1984/2020	EPI_ISL_604296	Quest Diagnostics	Quest Diagnostics	Rosenthal et al
USA/CA-QDX-1986/2020	EPI_ISL_604297	Quest Diagnostics	Quest Diagnostics	Rosenthal et al
USA/CA-QDX-1994/2020	EPI_ISL_604298	Quest Diagnostics	Quest Diagnostics	Rosenthal et al
USA/CA-QDX-1995/2020	EPI_ISL_604299	Quest Diagnostics	Quest Diagnostics	Rosenthal et al
USA/CA-QDX-2002/2020	EPI_ISL_604300	Quest Diagnostics	Quest Diagnostics	Rosenthal et al
USA/CA-QDX-2003/2020	EPI_ISL_604301	Quest Diagnostics	Quest Diagnostics	Rosenthal et al
USA/CA-QDX-2005/2020	EPI_ISL_604302	Quest Diagnostics	Quest Diagnostics	Rosenthal et al
USA/CA-QDX-2006/2020	EPI_ISL_604303	Quest Diagnostics	Quest Diagnostics	Rosenthal et al
USA/CA-QDX-2007/2020	EPI_ISL_604304	Quest Diagnostics	Quest Diagnostics	Rosenthal et al
USA/CA-QDX-2010/2020	EPI_ISL_604305	Quest Diagnostics	Quest Diagnostics	Rosenthal et al
USA/CA-QDX-2012/2020	EPI_ISL_604306	Quest Diagnostics	Quest Diagnostics	Rosenthal et al
USA/CA-QDX-2013/2020	EPI_ISL_604307	Quest Diagnostics	Quest Diagnostics	Rosenthal et al
USA/CA-QDX-2019/2020	EPI_ISL_604308	Quest Diagnostics	Quest Diagnostics	Rosenthal et al
USA/CA-QDX-2021/2020	EPI_ISL_604309	Quest Diagnostics	Quest Diagnostics	Rosenthal et al
USA/CA-QDX-2022/2020	EPI_ISL_604310	Quest Diagnostics	Quest Diagnostics	Rosenthal et al
USA/CA-QDX-2027/2020	EPI_ISL_604311	Quest Diagnostics	Quest Diagnostics	Rosenthal et al
USA/CA-QDX-2029/2020	EPI_ISL_604312	Quest Diagnostics	Quest Diagnostics	Rosenthal et al
USA/CA-QDX-2031/2020	EPI_ISL_604313	Quest Diagnostics	Quest Diagnostics	Rosenthal et al
USA/CA-QDX-2032/2020	EPI_ISL_604314	Quest Diagnostics	Quest Diagnostics	Rosenthal et al
USA/CA-QDX-2033/2020	EPI_ISL_604315	Quest Diagnostics	Quest Diagnostics	Rosenthal et al
USA/CA-QDX-2035/2020	EPI_ISL_604316	Quest Diagnostics	Quest Diagnostics	Rosenthal et al
USA/CA-QDX-2037/2020	EPI_ISL_604317	Quest Diagnostics	Quest Diagnostics	Rosenthal et al
USA/CA-QDX-2038/2020	EPI_ISL_604318	Quest Diagnostics	Quest Diagnostics	Rosenthal et al
USA/CA-QDX-2039/2020	EPI_ISL_604319	Quest Diagnostics	Quest Diagnostics	Rosenthal et al
USA/CA-QDX-2047/2020	EPI_ISL_604320	Quest Diagnostics	Quest Diagnostics	Rosenthal et al
USA/CA-QDX-205/2020	EPI_ISL_494507	Quest Diagnostics	Quest Diagnostics	Anderson et al
USA/CA-QDX-2052/2020	EPI_ISL_604321	Quest Diagnostics	Quest Diagnostics	Rosenthal et al
USA/CA-QDX-206/2020	EPI_ISL_494508	Quest Diagnostics	Quest Diagnostics	Anderson et al
USA/CA-QDX-2066/2020	EPI_ISL_604322	Quest Diagnostics	Quest Diagnostics	Rosenthal et al
USA/CA-QDX-2068/2020	EPI_ISL_604323	Quest Diagnostics	Quest Diagnostics	Rosenthal et al
USA/CA-QDX-2071/2020	EPI_ISL_604324	Quest Diagnostics	Quest Diagnostics	Rosenthal et al
USA/CA-QDX-2072/2020	EPI_ISL_604325	Quest Diagnostics	Quest Diagnostics	Rosenthal et al
USA/CA-QDX-2074/2020	EPI_ISL_604393	Quest Diagnostics	Quest Diagnostics	Rosenthal et al
USA/CA-QDX-2075/2020	EPI_ISL_604394	Quest Diagnostics	Quest Diagnostics	Rosenthal et al
USA/CA-QDX-2077/2020	EPI_ISL_604395	Quest Diagnostics	Quest Diagnostics	Rosenthal et al
USA/CA-QDX-2078/2020	EPI_ISL_604396	Quest Diagnostics	Quest Diagnostics	Rosenthal et al
USA/CA-QDX-2080/2020	EPI_ISL_604397	Quest Diagnostics	Quest Diagnostics	Rosenthal et al
USA/CA-QDX-2083/2020	EPI_ISL_604398	Quest Diagnostics	Quest Diagnostics	Rosenthal et al
USA/CA-QDX-2084/2020	EPI_ISL_604399	Quest Diagnostics	Quest Diagnostics	Rosenthal et al
USA/CA-QDX-2085/2020	EPI_ISL_604400	Quest Diagnostics	Quest Diagnostics	Rosenthal et al
USA/CA-QDX-2088/2020	EPI_ISL_604401	Quest Diagnostics	Quest Diagnostics	Rosenthal et al
USA/CA-QDX-2089/2020	EPI_ISL_604402	Quest Diagnostics	Quest Diagnostics	Rosenthal et al
USA/CA-QDX-2091/2020	EPI_ISL_604403	Quest Diagnostics	Quest Diagnostics	Rosenthal et al
USA/CA-QDX-2092/2020	EPI_ISL_604404	Quest Diagnostics	Quest Diagnostics	Rosenthal et al
USA/CA-QDX-2093/2020	EPI_ISL_604405	Quest Diagnostics	Quest Diagnostics	Rosenthal et al
USA/CA-QDX-2096/2020	EPI_ISL_604406	Quest Diagnostics	Quest Diagnostics	Rosenthal et al
USA/CA-QDX-2097/2020	EPI_ISL_604407	Quest Diagnostics	Quest Diagnostics	Rosenthal et al
USA/CA-QDX-2098/2020	EPI_ISL_604408	Quest Diagnostics	Quest Diagnostics	Rosenthal et al
USA/CA-QDX-2099/2020	EPI_ISL_604409	Quest Diagnostics	Quest Diagnostics	Rosenthal et al
USA/CA-QDX-21/2020	EPI_ISL_467825	Quest Diagnostics	Quest Diagnostics	Anderson et al
USA/CA-QDX-2101/2020	EPI_ISL_604410	Quest Diagnostics	Quest Diagnostics	Rosenthal et al
USA/CA-QDX-2102/2020	EPI_ISL_604411	Quest Diagnostics	Quest Diagnostics	Rosenthal et al
USA/CA-QDX-2105/2020	EPI_ISL_604412	Quest Diagnostics	Quest Diagnostics	Rosenthal et al
USA/CA-QDX-2107/2020	EPI_ISL_604413	Quest Diagnostics	Quest Diagnostics	Rosenthal et al
USA/CA-QDX-2109/2020	EPI_ISL_604414	Quest Diagnostics	Quest Diagnostics	Rosenthal et al
USA/CA-QDX-2113/2020	EPI_ISL_604415	Quest Diagnostics	Quest Diagnostics	Rosenthal et al
USA/CA-QDX-2114/2020	EPI_ISL_604416	Quest Diagnostics	Quest Diagnostics	Rosenthal et al
USA/CA-QDX-2116/2020	EPI_ISL_604417	Quest Diagnostics	Quest Diagnostics	Rosenthal et al
USA/CA-QDX-2120/2020	EPI_ISL_604418	Quest Diagnostics	Quest Diagnostics	Rosenthal et al
USA/CA-QDX-2124/2020	EPI_ISL_604419	Quest Diagnostics	Quest Diagnostics	Rosenthal et al
USA/CA-QDX-2127/2020	EPI_ISL_604420	Quest Diagnostics	Quest Diagnostics	Rosenthal et al
USA/CA-QDX-2130/2020	EPI_ISL_604421	Quest Diagnostics	Quest Diagnostics	Rosenthal et al
USA/CA-QDX-2133/2020	EPI_ISL_604422	Quest Diagnostics	Quest Diagnostics	Rosenthal et al
USA/CA-QDX-2134/2020	EPI_ISL_604423	Quest Diagnostics	Quest Diagnostics	Rosenthal et al
USA/CA-QDX-2136/2020	EPI_ISL_604424	Quest Diagnostics	Quest Diagnostics	Rosenthal et al
USA/CA-QDX-2137/2020	EPI_ISL_604425	Quest Diagnostics	Quest Diagnostics	Rosenthal et al
USA/CA-QDX-2138/2020	EPI_ISL_604426	Quest Diagnostics	Quest Diagnostics	Rosenthal et al
USA/CA-QDX-214/2020	EPI_ISL_494509	Quest Diagnostics	Quest Diagnostics	Anderson et al
USA/CA-QDX-2142/2020	EPI_ISL_604427	Quest Diagnostics	Quest Diagnostics	Rosenthal et al
USA/CA-QDX-2143/2020	EPI_ISL_604428	Quest Diagnostics	Quest Diagnostics	Rosenthal et al
USA/CA-QDX-2144/2020	EPI_ISL_604429	Quest Diagnostics	Quest Diagnostics	Rosenthal et al
USA/CA-QDX-2148/2020	EPI_ISL_604430	Quest Diagnostics	Quest Diagnostics	Rosenthal et al
USA/CA-QDX-2152/2020	EPI_ISL_604431	Quest Diagnostics	Quest Diagnostics	Rosenthal et al
USA/CA-QDX-2155/2020	EPI_ISL_604432	Quest Diagnostics	Quest Diagnostics	Rosenthal et al
USA/CA-QDX-2157/2020	EPI_ISL_604433	Quest Diagnostics	Quest Diagnostics	Rosenthal et al
USA/CA-QDX-2159/2020	EPI_ISL_604434	Quest Diagnostics	Quest Diagnostics	Rosenthal et al
USA/CA-QDX-2160/2020	EPI_ISL_604435	Quest Diagnostics	Quest Diagnostics	Rosenthal et al
USA/CA-QDX-2162/2020	EPI_ISL_604436	Quest Diagnostics	Quest Diagnostics	Rosenthal et al
USA/CA-QDX-2166/2020	EPI_ISL_604437	Quest Diagnostics	Quest Diagnostics	Rosenthal et al
USA/CA-QDX-2169/2020	EPI_ISL_604438	Quest Diagnostics	Quest Diagnostics	Rosenthal et al
USA/CA-QDX-2170/2020	EPI_ISL_604439	Quest Diagnostics	Quest Diagnostics	Rosenthal et al
USA/CA-QDX-2171/2020	EPI_ISL_604440	Quest Diagnostics	Quest Diagnostics	Rosenthal et al
USA/CA-QDX-2174/2020	EPI_ISL_604441	Quest Diagnostics	Quest Diagnostics	Rosenthal et al
USA/CA-QDX-2175/2020	EPI_ISL_604442	Quest Diagnostics	Quest Diagnostics	Rosenthal et al
USA/CA-QDX-2179/2020	EPI_ISL_604443	Quest Diagnostics	Quest Diagnostics	Rosenthal et al
USA/CA-QDX-2180/2020	EPI_ISL_604444	Quest Diagnostics	Quest Diagnostics	Rosenthal et al
USA/CA-QDX-2181/2020	EPI_ISL_604445	Quest Diagnostics	Quest Diagnostics	Rosenthal et al
USA/CA-QDX-2185/2020	EPI_ISL_604446	Quest Diagnostics	Quest Diagnostics	Rosenthal et al
USA/CA-QDX-2203/2020	EPI_ISL_604505	Quest Diagnostics	Quest Diagnostics	Rosenthal et al
USA/CA-QDX-2204/2020	EPI_ISL_604506	Quest Diagnostics	Quest Diagnostics	Rosenthal et al
USA/CA-QDX-221/2020	EPI_ISL_498697	Quest Diagnostics	Quest Diagnostics	Rosenthal et al
USA/CA-QDX-222/2020	EPI_ISL_498698	Quest Diagnostics	Quest Diagnostics	Rosenthal et al
USA/CA-QDX-2226/2020	EPI_ISL_604507	Quest Diagnostics	Quest Diagnostics	Rosenthal et al
USA/CA-QDX-2229/2020	EPI_ISL_604508	Quest Diagnostics	Quest Diagnostics	Rosenthal et al
USA/CA-QDX-223/2020	EPI_ISL_498699	Quest Diagnostics	Quest Diagnostics	Rosenthal et al
USA/CA-QDX-2244/2020	EPI_ISL_604509	Quest Diagnostics	Quest Diagnostics	Rosenthal et al
USA/CA-QDX-2245/2020	EPI_ISL_604510	Quest Diagnostics	Quest Diagnostics	Rosenthal et al
USA/CA-QDX-2256/2020	EPI_ISL_604511	Quest Diagnostics	Quest Diagnostics	Rosenthal et al
USA/CA-QDX-2263/2020	EPI_ISL_604512	Quest Diagnostics	Quest Diagnostics	Rosenthal et al
USA/CA-QDX-2275/2020	EPI_ISL_604513	Quest Diagnostics	Quest Diagnostics	Rosenthal et al
USA/CA-QDX-2282/2020	EPI_ISL_604514	Quest Diagnostics	Quest Diagnostics	Rosenthal et al
USA/CA-QDX-2303/2020	EPI_ISL_604515	Quest Diagnostics	Quest Diagnostics	Rosenthal et al
USA/CA-QDX-2317/2020	EPI_ISL_604628	Quest Diagnostics	Quest Diagnostics	Rosenthal et al
USA/CA-QDX-2318/2020	EPI_ISL_604629	Quest Diagnostics	Quest Diagnostics	Rosenthal et al
USA/CA-QDX-2320/2020	EPI_ISL_604630	Quest Diagnostics	Quest Diagnostics	Rosenthal et al
USA/CA-QDX-2323/2020	EPI_ISL_604631	Quest Diagnostics	Quest Diagnostics	Rosenthal et al
USA/CA-QDX-2324/2020	EPI_ISL_604632	Quest Diagnostics	Quest Diagnostics	Rosenthal et al
USA/CA-QDX-2325/2020	EPI_ISL_604633	Quest Diagnostics	Quest Diagnostics	Rosenthal et al
USA/CA-QDX-2329/2020	EPI_ISL_604634	Quest Diagnostics	Quest Diagnostics	Rosenthal et al
USA/CA-QDX-2331/2020	EPI_ISL_604635	Quest Diagnostics	Quest Diagnostics	Rosenthal et al
USA/CA-QDX-2332/2020	EPI_ISL_604636	Quest Diagnostics	Quest Diagnostics	Rosenthal et al
USA/CA-QDX-2334/2020	EPI_ISL_604637	Quest Diagnostics	Quest Diagnostics	Rosenthal et al
USA/CA-QDX-2335/2020	EPI_ISL_604638	Quest Diagnostics	Quest Diagnostics	Rosenthal et al
USA/CA-QDX-2337/2020	EPI_ISL_604639	Quest Diagnostics	Quest Diagnostics	Rosenthal et al
USA/CA-QDX-2338/2020	EPI_ISL_604640	Quest Diagnostics	Quest Diagnostics	Rosenthal et al
USA/CA-QDX-2340/2020	EPI_ISL_604641	Quest Diagnostics	Quest Diagnostics	Rosenthal et al
USA/CA-QDX-2341/2020	EPI_ISL_604642	Quest Diagnostics	Quest Diagnostics	Rosenthal et al
USA/CA-QDX-2342/2020	EPI_ISL_604643	Quest Diagnostics	Quest Diagnostics	Rosenthal et al
USA/CA-QDX-2343/2020	EPI_ISL_604644	Quest Diagnostics	Quest Diagnostics	Rosenthal et al
USA/CA-QDX-2344/2020	EPI_ISL_604645	Quest Diagnostics	Quest Diagnostics	Rosenthal et al
USA/CA-QDX-2345/2020	EPI_ISL_604646	Quest Diagnostics	Quest Diagnostics	Rosenthal et al
USA/CA-QDX-2346/2020	EPI_ISL_604647	Quest Diagnostics	Quest Diagnostics	Rosenthal et al
USA/CA-QDX-2349/2020	EPI_ISL_604648	Quest Diagnostics	Quest Diagnostics	Rosenthal et al
USA/CA-QDX-2350/2020	EPI_ISL_604649	Quest Diagnostics	Quest Diagnostics	Rosenthal et al
USA/CA-QDX-2351/2020	EPI_ISL_604650	Quest Diagnostics	Quest Diagnostics	Rosenthal et al
USA/CA-QDX-2353/2020	EPI_ISL_604651	Quest Diagnostics	Quest Diagnostics	Rosenthal et al
USA/CA-QDX-2355/2020	EPI_ISL_604652	Quest Diagnostics	Quest Diagnostics	Rosenthal et al
USA/CA-QDX-2357/2020	EPI_ISL_604653	Quest Diagnostics	Quest Diagnostics	Rosenthal et al
USA/CA-QDX-2358/2020	EPI_ISL_604654	Quest Diagnostics	Quest Diagnostics	Rosenthal et al
USA/CA-QDX-2361/2020	EPI_ISL_604655	Quest Diagnostics	Quest Diagnostics	Rosenthal et al
USA/CA-QDX-2362/2020	EPI_ISL_604656	Quest Diagnostics	Quest Diagnostics	Rosenthal et al
USA/CA-QDX-2371/2020	EPI_ISL_604657	Quest Diagnostics	Quest Diagnostics	Rosenthal et al
USA/CA-QDX-2374/2020	EPI_ISL_604658	Quest Diagnostics	Quest Diagnostics	Rosenthal et al
USA/CA-QDX-2375/2020	EPI_ISL_604659	Quest Diagnostics	Quest Diagnostics	Rosenthal et al
USA/CA-QDX-2381/2020	EPI_ISL_604660	Quest Diagnostics	Quest Diagnostics	Rosenthal et al
USA/CA-QDX-2382/2020	EPI_ISL_604661	Quest Diagnostics	Quest Diagnostics	Rosenthal et al
USA/CA-QDX-2383/2020	EPI_ISL_604662	Quest Diagnostics	Quest Diagnostics	Rosenthal et al
USA/CA-QDX-2385/2020	EPI_ISL_604663	Quest Diagnostics	Quest Diagnostics	Rosenthal et al
USA/CA-QDX-2387/2020	EPI_ISL_604664	Quest Diagnostics	Quest Diagnostics	Rosenthal et al
USA/CA-QDX-2390/2020	EPI_ISL_604665	Quest Diagnostics	Quest Diagnostics	Rosenthal et al
USA/CA-QDX-2392/2020	EPI_ISL_604666	Quest Diagnostics	Quest Diagnostics	Rosenthal et al
USA/CA-QDX-2393/2020	EPI_ISL_604667	Quest Diagnostics	Quest Diagnostics	Rosenthal et al
USA/CA-QDX-2394/2020	EPI_ISL_604668	Quest Diagnostics	Quest Diagnostics	Rosenthal et al
USA/CA-QDX-2395/2020	EPI_ISL_604669	Quest Diagnostics	Quest Diagnostics	Rosenthal et al
USA/CA-QDX-2396/2020	EPI_ISL_604670	Quest Diagnostics	Quest Diagnostics	Rosenthal et al
USA/CA-QDX-2397/2020	EPI_ISL_604671	Quest Diagnostics	Quest Diagnostics	Rosenthal et al
USA/CA-QDX-2398/2020	EPI_ISL_604672	Quest Diagnostics	Quest Diagnostics	Rosenthal et al
USA/CA-QDX-2405/2020	EPI_ISL_604673	Quest Diagnostics	Quest Diagnostics	Rosenthal et al
USA/CA-QDX-2406/2020	EPI_ISL_604674	Quest Diagnostics	Quest Diagnostics	Rosenthal et al
USA/CA-QDX-2408/2020	EPI_ISL_604675	Quest Diagnostics	Quest Diagnostics	Rosenthal et al
USA/CA-QDX-2410/2020	EPI_ISL_604676	Quest Diagnostics	Quest Diagnostics	Rosenthal et al
USA/CA-QDX-2411/2020	EPI_ISL_604677	Quest Diagnostics	Quest Diagnostics	Rosenthal et al
USA/CA-QDX-2412/2020	EPI_ISL_604678	Quest Diagnostics	Quest Diagnostics	Rosenthal et al
USA/CA-QDX-2413/2020	EPI_ISL_604679	Quest Diagnostics	Quest Diagnostics	Rosenthal et al
USA/CA-QDX-2416/2020	EPI_ISL_604680	Quest Diagnostics	Quest Diagnostics	Rosenthal et al
USA/CA-QDX-2418/2020	EPI_ISL_604681	Quest Diagnostics	Quest Diagnostics	Rosenthal et al
USA/CA-QDX-2419/2020	EPI_ISL_604682	Quest Diagnostics	Quest Diagnostics	Rosenthal et al
USA/CA-QDX-2424/2020	EPI_ISL_604683	Quest Diagnostics	Quest Diagnostics	Rosenthal et al
USA/CA-QDX-2429/2020	EPI_ISL_604743	Quest Diagnostics	Quest Diagnostics	Rosenthal et al
USA/CA-QDX-2433/2020	EPI_ISL_604744	Quest Diagnostics	Quest Diagnostics	Rosenthal et al
USA/CA-QDX-2449/2020	EPI_ISL_604745	Quest Diagnostics	Quest Diagnostics	Rosenthal et al
USA/CA-QDX-2450/2020	EPI_ISL_604746	Quest Diagnostics	Quest Diagnostics	Rosenthal et al
USA/CA-QDX-2457/2020	EPI_ISL_604747	Quest Diagnostics	Quest Diagnostics	Rosenthal et al
USA/CA-QDX-2458/2020	EPI_ISL_604748	Quest Diagnostics	Quest Diagnostics	Rosenthal et al
USA/CA-QDX-2462/2020	EPI_ISL_604749	Quest Diagnostics	Quest Diagnostics	Rosenthal et al
USA/CA-QDX-2470/2020	EPI_ISL_604750	Quest Diagnostics	Quest Diagnostics	Rosenthal et al
USA/CA-QDX-2475/2020	EPI_ISL_604751	Quest Diagnostics	Quest Diagnostics	Rosenthal et al
USA/CA-QDX-2477/2020	EPI_ISL_604752	Quest Diagnostics	Quest Diagnostics	Rosenthal et al
USA/CA-QDX-2478/2020	EPI_ISL_604753	Quest Diagnostics	Quest Diagnostics	Rosenthal et al
USA/CA-QDX-2485/2020	EPI_ISL_604754	Quest Diagnostics	Quest Diagnostics	Rosenthal et al
USA/CA-QDX-2488/2020	EPI_ISL_604755	Quest Diagnostics	Quest Diagnostics	Rosenthal et al
USA/CA-QDX-2489/2020	EPI_ISL_604756	Quest Diagnostics	Quest Diagnostics	Rosenthal et al
USA/CA-QDX-2493/2020	EPI_ISL_604757	Quest Diagnostics	Quest Diagnostics	Rosenthal et al
USA/CA-QDX-2496/2020	EPI_ISL_604758	Quest Diagnostics	Quest Diagnostics	Rosenthal et al
USA/CA-QDX-2500/2020	EPI_ISL_604759	Quest Diagnostics	Quest Diagnostics	Rosenthal et al
USA/CA-QDX-2503/2020	EPI_ISL_604760	Quest Diagnostics	Quest Diagnostics	Rosenthal et al
USA/CA-QDX-2507/2020	EPI_ISL_604761	Quest Diagnostics	Quest Diagnostics	Rosenthal et al
USA/CA-QDX-2515/2020	EPI_ISL_604762	Quest Diagnostics	Quest Diagnostics	Rosenthal et al
USA/CA-QDX-2519/2020	EPI_ISL_604763	Quest Diagnostics	Quest Diagnostics	Rosenthal et al
USA/CA-QDX-2520/2020	EPI_ISL_604764	Quest Diagnostics	Quest Diagnostics	Rosenthal et al
USA/CA-QDX-2524/2020	EPI_ISL_604765	Quest Diagnostics	Quest Diagnostics	Rosenthal et al
USA/CA-QDX-2537/2020	EPI_ISL_604766	Quest Diagnostics	Quest Diagnostics	Rosenthal et al
USA/CA-QDX-2540/2020	EPI_ISL_604767	Quest Diagnostics	Quest Diagnostics	Rosenthal et al
USA/CA-QDX-2551/2020	EPI_ISL_604768	Quest Diagnostics	Quest Diagnostics	Rosenthal et al
USA/CA-QDX-2552/2020	EPI_ISL_604769	Quest Diagnostics	Quest Diagnostics	Rosenthal et al
USA/CA-QDX-2555/2020	EPI_ISL_604770	Quest Diagnostics	Quest Diagnostics	Rosenthal et al
USA/CA-QDX-2559/2020	EPI_ISL_604771	Quest Diagnostics	Quest Diagnostics	Rosenthal et al
USA/CA-QDX-2561/2020	EPI_ISL_604772	Quest Diagnostics	Quest Diagnostics	Rosenthal et al
USA/CA-QDX-2570/2020	EPI_ISL_604874	Quest Diagnostics	Quest Diagnostics	Rosenthal et al
USA/CA-QDX-2576/2020	EPI_ISL_604875	Quest Diagnostics	Quest Diagnostics	Rosenthal et al
USA/CA-QDX-2578/2020	EPI_ISL_604876	Quest Diagnostics	Quest Diagnostics	Rosenthal et al
USA/CA-QDX-2581/2020	EPI_ISL_604877	Quest Diagnostics	Quest Diagnostics	Rosenthal et al
USA/CA-QDX-2583/2020	EPI_ISL_604878	Quest Diagnostics	Quest Diagnostics	Rosenthal et al
USA/CA-QDX-2584/2020	EPI_ISL_604879	Quest Diagnostics	Quest Diagnostics	Rosenthal et al
USA/CA-QDX-2585/2020	EPI_ISL_604880	Quest Diagnostics	Quest Diagnostics	Rosenthal et al
USA/CA-QDX-2586/2020	EPI_ISL_604881	Quest Diagnostics	Quest Diagnostics	Rosenthal et al
USA/CA-QDX-2591/2020	EPI_ISL_604882	Quest Diagnostics	Quest Diagnostics	Rosenthal et al
USA/CA-QDX-2592/2020	EPI_ISL_604883	Quest Diagnostics	Quest Diagnostics	Rosenthal et al
USA/CA-QDX-2593/2020	EPI_ISL_604884	Quest Diagnostics	Quest Diagnostics	Rosenthal et al
USA/CA-QDX-2594/2020	EPI_ISL_604885	Quest Diagnostics	Quest Diagnostics	Rosenthal et al
USA/CA-QDX-2597/2020	EPI_ISL_604886	Quest Diagnostics	Quest Diagnostics	Rosenthal et al
USA/CA-QDX-2600/2020	EPI_ISL_604887	Quest Diagnostics	Quest Diagnostics	Rosenthal et al
USA/CA-QDX-2601/2020	EPI_ISL_604888	Quest Diagnostics	Quest Diagnostics	Rosenthal et al
USA/CA-QDX-2602/2020	EPI_ISL_604889	Quest Diagnostics	Quest Diagnostics	Rosenthal et al
USA/CA-QDX-2603/2020	EPI_ISL_604890	Quest Diagnostics	Quest Diagnostics	Rosenthal et al
USA/CA-QDX-2604/2020	EPI_ISL_604891	Quest Diagnostics	Quest Diagnostics	Rosenthal et al
USA/CA-QDX-2608/2020	EPI_ISL_604892	Quest Diagnostics	Quest Diagnostics	Rosenthal et al
USA/CA-QDX-2609/2020	EPI_ISL_604893	Quest Diagnostics	Quest Diagnostics	Rosenthal et al
USA/CA-QDX-2610/2020	EPI_ISL_604894	Quest Diagnostics	Quest Diagnostics	Rosenthal et al
USA/CA-QDX-2615/2020	EPI_ISL_604895	Quest Diagnostics	Quest Diagnostics	Rosenthal et al
USA/CA-QDX-2620/2020	EPI_ISL_604896	Quest Diagnostics	Quest Diagnostics	Rosenthal et al
USA/CA-QDX-2623/2020	EPI_ISL_604897	Quest Diagnostics	Quest Diagnostics	Rosenthal et al
USA/CA-QDX-2625/2020	EPI_ISL_604898	Quest Diagnostics	Quest Diagnostics	Rosenthal et al
USA/CA-QDX-2629/2020	EPI_ISL_604899	Quest Diagnostics	Quest Diagnostics	Rosenthal et al
USA/CA-QDX-2630/2020	EPI_ISL_604900	Quest Diagnostics	Quest Diagnostics	Rosenthal et al
USA/CA-QDX-2633/2020	EPI_ISL_604901	Quest Diagnostics	Quest Diagnostics	Rosenthal et al
USA/CA-QDX-2637/2020	EPI_ISL_604902	Quest Diagnostics	Quest Diagnostics	Rosenthal et al
USA/CA-QDX-2639/2020	EPI_ISL_604903	Quest Diagnostics	Quest Diagnostics	Rosenthal et al
USA/CA-QDX-2640/2020	EPI_ISL_604904	Quest Diagnostics	Quest Diagnostics	Rosenthal et al
USA/CA-QDX-2641/2020	EPI_ISL_604905	Quest Diagnostics	Quest Diagnostics	Rosenthal et al
USA/CA-QDX-2642/2020	EPI_ISL_604906	Quest Diagnostics	Quest Diagnostics	Rosenthal et al
USA/CA-QDX-2645/2020	EPI_ISL_604907	Quest Diagnostics	Quest Diagnostics	Rosenthal et al
USA/CA-QDX-2646/2020	EPI_ISL_604908	Quest Diagnostics	Quest Diagnostics	Rosenthal et al
USA/CA-QDX-2647/2020	EPI_ISL_604909	Quest Diagnostics	Quest Diagnostics	Rosenthal et al
USA/CA-QDX-265/2020	EPI_ISL_498700	Quest Diagnostics	Quest Diagnostics	Rosenthal et al
USA/CA-QDX-2654/2020	EPI_ISL_604910	Quest Diagnostics	Quest Diagnostics	Rosenthal et al
USA/CA-QDX-2658/2020	EPI_ISL_604911	Quest Diagnostics	Quest Diagnostics	Rosenthal et al
USA/CA-QDX-266/2020	EPI_ISL_498701	Quest Diagnostics	Quest Diagnostics	Rosenthal et al
USA/CA-QDX-2660/2020	EPI_ISL_604912	Quest Diagnostics	Quest Diagnostics	Rosenthal et al
USA/CA-QDX-2665/2020	EPI_ISL_604913	Quest Diagnostics	Quest Diagnostics	Rosenthal et al
USA/CA-QDX-267/2020	EPI_ISL_498702	Quest Diagnostics	Quest Diagnostics	Rosenthal et al
USA/CA-QDX-2674/2020	EPI_ISL_604914	Quest Diagnostics	Quest Diagnostics	Rosenthal et al
USA/CA-QDX-2675/2020	EPI_ISL_604915	Quest Diagnostics	Quest Diagnostics	Rosenthal et al
USA/CA-QDX-2676/2020	EPI_ISL_604916	Quest Diagnostics	Quest Diagnostics	Rosenthal et al
USA/CA-QDX-2677/2020	EPI_ISL_604917	Quest Diagnostics	Quest Diagnostics	Rosenthal et al
USA/CA-QDX-2678/2020	EPI_ISL_604918	Quest Diagnostics	Quest Diagnostics	Rosenthal et al
USA/CA-QDX-268/2020	EPI_ISL_498703	Quest Diagnostics	Quest Diagnostics	Rosenthal et al
USA/CA-QDX-2683/2020	EPI_ISL_604993	Quest Diagnostics	Quest Diagnostics	Rosenthal et al
USA/CA-QDX-2684/2020	EPI_ISL_604994	Quest Diagnostics	Quest Diagnostics	Rosenthal et al
USA/CA-QDX-2685/2020	EPI_ISL_604995	Quest Diagnostics	Quest Diagnostics	Rosenthal et al
USA/CA-QDX-2687/2020	EPI_ISL_604996	Quest Diagnostics	Quest Diagnostics	Rosenthal et al
USA/CA-QDX-2688/2020	EPI_ISL_604997	Quest Diagnostics	Quest Diagnostics	Rosenthal et al
USA/CA-QDX-269/2020	EPI_ISL_498704	Quest Diagnostics	Quest Diagnostics	Rosenthal et al
USA/CA-QDX-2691/2020	EPI_ISL_604998	Quest Diagnostics	Quest Diagnostics	Rosenthal et al
USA/CA-QDX-2692/2020	EPI_ISL_604999	Quest Diagnostics	Quest Diagnostics	Rosenthal et al
USA/CA-QDX-2694/2020	EPI_ISL_605000	Quest Diagnostics	Quest Diagnostics	Rosenthal et al
USA/CA-QDX-2697/2020	EPI_ISL_605001	Quest Diagnostics	Quest Diagnostics	Rosenthal et al
USA/CA-QDX-2699/2020	EPI_ISL_605002	Quest Diagnostics	Quest Diagnostics	Rosenthal et al
USA/CA-QDX-2700/2020	EPI_ISL_605003	Quest Diagnostics	Quest Diagnostics	Rosenthal et al
USA/CA-QDX-2703/2020	EPI_ISL_605004	Quest Diagnostics	Quest Diagnostics	Rosenthal et al
USA/CA-QDX-2705/2020	EPI_ISL_605005	Quest Diagnostics	Quest Diagnostics	Rosenthal et al
USA/CA-QDX-2709/2020	EPI_ISL_605006	Quest Diagnostics	Quest Diagnostics	Rosenthal et al
USA/CA-QDX-2710/2020	EPI_ISL_605007	Quest Diagnostics	Quest Diagnostics	Rosenthal et al
USA/CA-QDX-2713/2020	EPI_ISL_605008	Quest Diagnostics	Quest Diagnostics	Rosenthal et al
USA/CA-QDX-2718/2020	EPI_ISL_605009	Quest Diagnostics	Quest Diagnostics	Rosenthal et al
USA/CA-QDX-2720/2020	EPI_ISL_605010	Quest Diagnostics	Quest Diagnostics	Rosenthal et al
USA/CA-QDX-2721/2020	EPI_ISL_605011	Quest Diagnostics	Quest Diagnostics	Rosenthal et al
USA/CA-QDX-2724/2020	EPI_ISL_605012	Quest Diagnostics	Quest Diagnostics	Rosenthal et al
USA/CA-QDX-2728/2020	EPI_ISL_605013	Quest Diagnostics	Quest Diagnostics	Rosenthal et al
USA/CA-QDX-2733/2020	EPI_ISL_605014	Quest Diagnostics	Quest Diagnostics	Rosenthal et al
USA/CA-QDX-2737/2020	EPI_ISL_605015	Quest Diagnostics	Quest Diagnostics	Rosenthal et al
USA/CA-QDX-2739/2020	EPI_ISL_605016	Quest Diagnostics	Quest Diagnostics	Rosenthal et al
USA/CA-QDX-2741/2020	EPI_ISL_605017	Quest Diagnostics	Quest Diagnostics	Rosenthal et al
USA/CA-QDX-2742/2020	EPI_ISL_605018	Quest Diagnostics	Quest Diagnostics	Rosenthal et al
USA/CA-QDX-2743/2020	EPI_ISL_605019	Quest Diagnostics	Quest Diagnostics	Rosenthal et al
USA/CA-QDX-2744/2020	EPI_ISL_605020	Quest Diagnostics	Quest Diagnostics	Rosenthal et al
USA/CA-QDX-2745/2020	EPI_ISL_605021	Quest Diagnostics	Quest Diagnostics	Rosenthal et al
USA/CA-QDX-2746/2020	EPI_ISL_605022	Quest Diagnostics	Quest Diagnostics	Rosenthal et al
USA/CA-QDX-2759/2020	EPI_ISL_802996	Quest Diagnostics	Quest Diagnostics	Rosenthal et al
USA/CA-QDX-2760/2020	EPI_ISL_802997	Quest Diagnostics	Quest Diagnostics	Rosenthal et al
USA/CA-QDX-2761/2020	EPI_ISL_802998	Quest Diagnostics	Quest Diagnostics	Rosenthal et al
USA/CA-QDX-2762/2020	EPI_ISL_803095	Quest Diagnostics	Quest Diagnostics	Rosenthal et al
USA/CA-QDX-2763/2020	EPI_ISL_802999	Quest Diagnostics	Quest Diagnostics	Rosenthal et al
USA/CA-QDX-2764/2020	EPI_ISL_803000	Quest Diagnostics	Quest Diagnostics	Rosenthal et al
USA/CA-QDX-2765/2020	EPI_ISL_803001	Quest Diagnostics	Quest Diagnostics	Rosenthal et al
USA/CA-QDX-2766/2020	EPI_ISL_803002	Quest Diagnostics	Quest Diagnostics	Rosenthal et al
USA/CA-QDX-2767/2020	EPI_ISL_803003	Quest Diagnostics	Quest Diagnostics	Rosenthal et al
USA/CA-QDX-2768/2020	EPI_ISL_803004	Quest Diagnostics	Quest Diagnostics	Rosenthal et al
USA/CA-QDX-2769/2020	EPI_ISL_803005	Quest Diagnostics	Quest Diagnostics	Rosenthal et al
USA/CA-QDX-2770/2020	EPI_ISL_803006	Quest Diagnostics	Quest Diagnostics	Rosenthal et al
USA/CA-QDX-2771/2020	EPI_ISL_803007	Quest Diagnostics	Quest Diagnostics	Rosenthal et al
USA/CA-QDX-2772/2020	EPI_ISL_803008	Quest Diagnostics	Quest Diagnostics	Rosenthal et al
USA/CA-QDX-2773/2020	EPI_ISL_803009	Quest Diagnostics	Quest Diagnostics	Rosenthal et al
USA/CA-QDX-2774/2020	EPI_ISL_803010	Quest Diagnostics	Quest Diagnostics	Rosenthal et al
USA/CA-QDX-2775/2020	EPI_ISL_803011	Quest Diagnostics	Quest Diagnostics	Rosenthal et al
USA/CA-QDX-2776/2020	EPI_ISL_803012	Quest Diagnostics	Quest Diagnostics	Rosenthal et al
USA/CA-QDX-2777/2020	EPI_ISL_803096	Quest Diagnostics	Quest Diagnostics	Rosenthal et al
USA/CA-QDX-2778/2020	EPI_ISL_803013	Quest Diagnostics	Quest Diagnostics	Rosenthal et al
USA/CA-QDX-2779/2020	EPI_ISL_803014	Quest Diagnostics	Quest Diagnostics	Rosenthal et al
USA/CA-QDX-2780/2020	EPI_ISL_803015	Quest Diagnostics	Quest Diagnostics	Rosenthal et al
USA/CA-QDX-2781/2020	EPI_ISL_803016	Quest Diagnostics	Quest Diagnostics	Rosenthal et al
USA/CA-QDX-2782/2020	EPI_ISL_803017	Quest Diagnostics	Quest Diagnostics	Rosenthal et al
USA/CA-QDX-2783/2020	EPI_ISL_803018	Quest Diagnostics	Quest Diagnostics	Rosenthal et al
USA/CA-QDX-2784/2020	EPI_ISL_803019	Quest Diagnostics	Quest Diagnostics	Rosenthal et al
USA/CA-QDX-2785/2020	EPI_ISL_803020	Quest Diagnostics	Quest Diagnostics	Rosenthal et al
USA/CA-QDX-2786/2020	EPI_ISL_803081	Quest Diagnostics	Quest Diagnostics	Rosenthal et al
USA/CA-QDX-2787/2020	EPI_ISL_803021	Quest Diagnostics	Quest Diagnostics	Rosenthal et al
USA/CA-QDX-2788/2020	EPI_ISL_803022	Quest Diagnostics	Quest Diagnostics	Rosenthal et al
USA/CA-QDX-2789/2020	EPI_ISL_803023	Quest Diagnostics	Quest Diagnostics	Rosenthal et al
USA/CA-QDX-2790/2020	EPI_ISL_803082	Quest Diagnostics	Quest Diagnostics	Rosenthal et al
USA/CA-QDX-2791/2020	EPI_ISL_803083	Quest Diagnostics	Quest Diagnostics	Rosenthal et al
USA/CA-QDX-2792/2020	EPI_ISL_803024	Quest Diagnostics	Quest Diagnostics	Rosenthal et al
USA/CA-QDX-2793/2020	EPI_ISL_803025	Quest Diagnostics	Quest Diagnostics	Rosenthal et al
USA/CA-QDX-2794/2020	EPI_ISL_803097	Quest Diagnostics	Quest Diagnostics	Rosenthal et al
USA/CA-QDX-2795/2020	EPI_ISL_803026	Quest Diagnostics	Quest Diagnostics	Rosenthal et al
USA/CA-QDX-2796/2020	EPI_ISL_803027	Quest Diagnostics	Quest Diagnostics	Rosenthal et al
USA/CA-QDX-2797/2020	EPI_ISL_803028	Quest Diagnostics	Quest Diagnostics	Rosenthal et al
USA/CA-QDX-2798/2020	EPI_ISL_803029	Quest Diagnostics	Quest Diagnostics	Rosenthal et al
USA/CA-QDX-2799/2020	EPI_ISL_803030	Quest Diagnostics	Quest Diagnostics	Rosenthal et al
USA/CA-QDX-2800/2020	EPI_ISL_803031	Quest Diagnostics	Quest Diagnostics	Rosenthal et al
USA/CA-QDX-2801/2020	EPI_ISL_803032	Quest Diagnostics	Quest Diagnostics	Rosenthal et al
USA/CA-QDX-2802/2020	EPI_ISL_803033	Quest Diagnostics	Quest Diagnostics	Rosenthal et al
USA/CA-QDX-2803/2020	EPI_ISL_803034	Quest Diagnostics	Quest Diagnostics	Rosenthal et al
USA/CA-QDX-2804/2020	EPI_ISL_803035	Quest Diagnostics	Quest Diagnostics	Rosenthal et al
USA/CA-QDX-2805/2020	EPI_ISL_803036	Quest Diagnostics	Quest Diagnostics	Rosenthal et al
USA/CA-QDX-2806/2020	EPI_ISL_803037	Quest Diagnostics	Quest Diagnostics	Rosenthal et al
USA/CA-QDX-2807/2020	EPI_ISL_803038	Quest Diagnostics	Quest Diagnostics	Rosenthal et al
USA/CA-QDX-2808/2020	EPI_ISL_803039	Quest Diagnostics	Quest Diagnostics	Rosenthal et al
USA/CA-QDX-2809/2020	EPI_ISL_803040	Quest Diagnostics	Quest Diagnostics	Rosenthal et al
USA/CA-QDX-2810/2020	EPI_ISL_803041	Quest Diagnostics	Quest Diagnostics	Rosenthal et al
USA/CA-QDX-2811/2020	EPI_ISL_803042	Quest Diagnostics	Quest Diagnostics	Rosenthal et al
USA/CA-QDX-2812/2020	EPI_ISL_803043	Quest Diagnostics	Quest Diagnostics	Rosenthal et al
USA/CA-QDX-2813/2020	EPI_ISL_803044	Quest Diagnostics	Quest Diagnostics	Rosenthal et al
USA/CA-QDX-2814/2020	EPI_ISL_803045	Quest Diagnostics	Quest Diagnostics	Rosenthal et al
USA/CA-QDX-2815/2020	EPI_ISL_803046	Quest Diagnostics	Quest Diagnostics	Rosenthal et al
USA/CA-QDX-2816/2020	EPI_ISL_803047	Quest Diagnostics	Quest Diagnostics	Rosenthal et al
USA/CA-QDX-2817/2020	EPI_ISL_803048	Quest Diagnostics	Quest Diagnostics	Rosenthal et al
USA/CA-QDX-2818/2020	EPI_ISL_803049	Quest Diagnostics	Quest Diagnostics	Rosenthal et al
USA/CA-QDX-2819/2020	EPI_ISL_803084	Quest Diagnostics	Quest Diagnostics	Rosenthal et al
USA/CA-QDX-2820/2020	EPI_ISL_803050	Quest Diagnostics	Quest Diagnostics	Rosenthal et al
USA/CA-QDX-2821/2020	EPI_ISL_803051	Quest Diagnostics	Quest Diagnostics	Rosenthal et al
USA/CA-QDX-2822/2020	EPI_ISL_803052	Quest Diagnostics	Quest Diagnostics	Rosenthal et al
USA/CA-QDX-2823/2020	EPI_ISL_803053	Quest Diagnostics	Quest Diagnostics	Rosenthal et al
USA/CA-QDX-2824/2020	EPI_ISL_803054	Quest Diagnostics	Quest Diagnostics	Rosenthal et al
USA/CA-QDX-2825/2020	EPI_ISL_803055	Quest Diagnostics	Quest Diagnostics	Rosenthal et al
USA/CA-QDX-2826/2020	EPI_ISL_803056	Quest Diagnostics	Quest Diagnostics	Rosenthal et al
USA/CA-QDX-2827/2020	EPI_ISL_803057	Quest Diagnostics	Quest Diagnostics	Rosenthal et al
USA/CA-QDX-2828/2020	EPI_ISL_803058	Quest Diagnostics	Quest Diagnostics	Rosenthal et al
USA/CA-QDX-2829/2020	EPI_ISL_803059	Quest Diagnostics	Quest Diagnostics	Rosenthal et al
USA/CA-QDX-2830/2020	EPI_ISL_803060	Quest Diagnostics	Quest Diagnostics	Rosenthal et al
USA/CA-QDX-2831/2020	EPI_ISL_803061	Quest Diagnostics	Quest Diagnostics	Rosenthal et al
USA/CA-QDX-2832/2020	EPI_ISL_803062	Quest Diagnostics	Quest Diagnostics	Rosenthal et al
USA/CA-QDX-2833/2020	EPI_ISL_803063	Quest Diagnostics	Quest Diagnostics	Rosenthal et al
USA/CA-QDX-2834/2020	EPI_ISL_803064	Quest Diagnostics	Quest Diagnostics	Rosenthal et al
USA/CA-QDX-2835/2020	EPI_ISL_803065	Quest Diagnostics	Quest Diagnostics	Rosenthal et al
USA/CA-QDX-2836/2020	EPI_ISL_803085	Quest Diagnostics	Quest Diagnostics	Rosenthal et al
USA/CA-QDX-2837/2020	EPI_ISL_803066	Quest Diagnostics	Quest Diagnostics	Rosenthal et al
USA/CA-QDX-2838/2020	EPI_ISL_803086	Quest Diagnostics	Quest Diagnostics	Rosenthal et al
USA/CA-QDX-2839/2020	EPI_ISL_803067	Quest Diagnostics	Quest Diagnostics	Rosenthal et al
USA/CA-QDX-2840/2020	EPI_ISL_803068	Quest Diagnostics	Quest Diagnostics	Rosenthal et al
USA/CA-QDX-2841/2020	EPI_ISL_803069	Quest Diagnostics	Quest Diagnostics	Rosenthal et al
USA/CA-QDX-2842/2020	EPI_ISL_803087	Quest Diagnostics	Quest Diagnostics	Rosenthal et al
USA/CA-QDX-2843/2020	EPI_ISL_803070	Quest Diagnostics	Quest Diagnostics	Rosenthal et al
USA/CA-QDX-2844/2020	EPI_ISL_803088	Quest Diagnostics	Quest Diagnostics	Rosenthal et al
USA/CA-QDX-2845/2020	EPI_ISL_803089	Quest Diagnostics	Quest Diagnostics	Rosenthal et al
USA/CA-QDX-2846/2020	EPI_ISL_803090	Quest Diagnostics	Quest Diagnostics	Rosenthal et al
USA/CA-QDX-2847/2020	EPI_ISL_803091	Quest Diagnostics	Quest Diagnostics	Rosenthal et al
USA/CA-QDX-2848/2020	EPI_ISL_803092	Quest Diagnostics	Quest Diagnostics	Rosenthal et al
USA/CA-QDX-2849/2020	EPI_ISL_803093	Quest Diagnostics	Quest Diagnostics	Rosenthal et al
USA/CA-QDX-285/2020	EPI_ISL_571020	Quest Diagnostics	Quest Diagnostics	Rosenthal et al
USA/CA-QDX-2850/2020	EPI_ISL_803094	Quest Diagnostics	Quest Diagnostics	Rosenthal et al
USA/CA-QDX-2851/2020	EPI_ISL_803071	Quest Diagnostics	Quest Diagnostics	Rosenthal et al
USA/CA-QDX-2852/2020	EPI_ISL_803072	Quest Diagnostics	Quest Diagnostics	Rosenthal et al
USA/CA-QDX-2853/2020	EPI_ISL_803073	Quest Diagnostics	Quest Diagnostics	Rosenthal et al
USA/CA-QDX-2854/2020	EPI_ISL_803074	Quest Diagnostics	Quest Diagnostics	Rosenthal et al
USA/CA-QDX-2855/2020	EPI_ISL_803075	Quest Diagnostics	Quest Diagnostics	Rosenthal et al
USA/CA-QDX-2856/2020	EPI_ISL_803076	Quest Diagnostics	Quest Diagnostics	Rosenthal et al
USA/CA-QDX-2857/2020	EPI_ISL_803077	Quest Diagnostics	Quest Diagnostics	Rosenthal et al
USA/CA-QDX-2858/2020	EPI_ISL_803078	Quest Diagnostics	Quest Diagnostics	Rosenthal et al
USA/CA-QDX-2859/2020	EPI_ISL_803079	Quest Diagnostics	Quest Diagnostics	Rosenthal et al
USA/CA-QDX-286/2020	EPI_ISL_571021	Quest Diagnostics	Quest Diagnostics	Rosenthal et al
USA/CA-QDX-2860/2020	EPI_ISL_803080	Quest Diagnostics	Quest Diagnostics	Rosenthal et al
USA/CA-QDX-287/2020	EPI_ISL_571022	Quest Diagnostics	Quest Diagnostics	Rosenthal et al
USA/CA-QDX-289/2020	EPI_ISL_571023	Quest Diagnostics	Quest Diagnostics	Rosenthal et al
USA/CA-QDX-2893/2020	EPI_ISL_845657	Quest Diagnostics	Quest Diagnostics	Rosenthal et al
USA/CA-QDX-2894/2020	EPI_ISL_845658	Quest Diagnostics	Quest Diagnostics	Rosenthal et al
USA/CA-QDX-2898/2020	EPI_ISL_845659	Quest Diagnostics	Quest Diagnostics	Rosenthal et al
USA/CA-QDX-2899/2020	EPI_ISL_845660	Quest Diagnostics	Quest Diagnostics	Rosenthal et al
USA/CA-QDX-29/2020	EPI_ISL_467826	Quest Diagnostics	Quest Diagnostics	Anderson et al
USA/CA-QDX-2900/2020	EPI_ISL_845661	Quest Diagnostics	Quest Diagnostics	Rosenthal et al
USA/CA-QDX-2905/2021	EPI_ISL_854810	Quest Diagnostics	Quest Diagnostics	Rosenthal et al
USA/CA-QDX-2908/2021	EPI_ISL_854811	Quest Diagnostics	Quest Diagnostics	Rosenthal et al
USA/CA-QDX-291/2020	EPI_ISL_571024	Quest Diagnostics	Quest Diagnostics	Rosenthal et al
USA/CA-QDX-2910/2021	EPI_ISL_854812	Quest Diagnostics	Quest Diagnostics	Rosenthal et al
USA/CA-QDX-2911/2021	EPI_ISL_854813	Quest Diagnostics	Quest Diagnostics	Rosenthal et al
USA/CA-QDX-2914/2021	EPI_ISL_854814	Quest Diagnostics	Quest Diagnostics	Rosenthal et al
USA/CA-QDX-2919/2021	EPI_ISL_854815	Quest Diagnostics	Quest Diagnostics	Rosenthal et al
USA/CA-QDX-292/2020	EPI_ISL_571025	Quest Diagnostics	Quest Diagnostics	Rosenthal et al
USA/CA-QDX-2922/2021	EPI_ISL_854816	Quest Diagnostics	Quest Diagnostics	Rosenthal et al
USA/CA-QDX-293/2020	EPI_ISL_571026	Quest Diagnostics	Quest Diagnostics	Rosenthal et al
USA/CA-QDX-2942/2021	EPI_ISL_854817	Quest Diagnostics	Quest Diagnostics	Rosenthal et al
USA/CA-QDX-2944/2021	EPI_ISL_854818	Quest Diagnostics	Quest Diagnostics	Rosenthal et al
USA/CA-QDX-2945/2021	EPI_ISL_854819	Quest Diagnostics	Quest Diagnostics	Rosenthal et al
USA/CA-QDX-2958/2021	EPI_ISL_854820	Quest Diagnostics	Quest Diagnostics	Rosenthal et al
USA/CA-QDX-2962/2021	EPI_ISL_877197	Quest Diagnostics	Quest Diagnostics	Rosenthal et al
USA/CA-QDX-2965/2021	EPI_ISL_854821	Quest Diagnostics	Quest Diagnostics	Rosenthal et al
USA/CA-QDX-2968/2021	EPI_ISL_854822	Quest Diagnostics	Quest Diagnostics	Rosenthal et al
USA/CA-QDX-2969/2021	EPI_ISL_854823	Quest Diagnostics	Quest Diagnostics	Rosenthal et al
USA/CA-QDX-2976/2021	EPI_ISL_854824	Quest Diagnostics	Quest Diagnostics	Rosenthal et al
USA/CA-QDX-2989/2021	EPI_ISL_854825	Quest Diagnostics	Quest Diagnostics	Rosenthal et al
USA/CA-QDX-2992/2021	EPI_ISL_854826	Quest Diagnostics	Quest Diagnostics	Rosenthal et al
USA/CA-QDX-2997/2021	EPI_ISL_854827	Quest Diagnostics	Quest Diagnostics	Rosenthal et al
USA/CA-QDX-3024/2021	EPI_ISL_854828	Quest Diagnostics	Quest Diagnostics	Rosenthal et al
USA/CA-QDX-3028/2021	EPI_ISL_854829	Quest Diagnostics	Quest Diagnostics	Rosenthal et al
USA/CA-QDX-3032/2021	EPI_ISL_854830	Quest Diagnostics	Quest Diagnostics	Rosenthal et al
USA/CA-QDX-3069/2021	EPI_ISL_854831	Quest Diagnostics	Quest Diagnostics	Rosenthal et al
USA/CA-QDX-3070/2021	EPI_ISL_854832	Quest Diagnostics	Quest Diagnostics	Rosenthal et al
USA/CA-QDX-3071/2021	EPI_ISL_854833	Quest Diagnostics	Quest Diagnostics	Rosenthal et al
USA/CA-QDX-3072/2021	EPI_ISL_854834	Quest Diagnostics	Quest Diagnostics	Rosenthal et al
USA/CA-QDX-3073/2021	EPI_ISL_854835	Quest Diagnostics	Quest Diagnostics	Rosenthal et al
USA/CA-QDX-3074/2021	EPI_ISL_854836	Quest Diagnostics	Quest Diagnostics	Rosenthal et al
USA/CA-QDX-3075/2021	EPI_ISL_854837	Quest Diagnostics	Quest Diagnostics	Rosenthal et al
USA/CA-QDX-3076/2021	EPI_ISL_854838	Quest Diagnostics	Quest Diagnostics	Rosenthal et al
USA/CA-QDX-3077/2021	EPI_ISL_854839	Quest Diagnostics	Quest Diagnostics	Rosenthal et al
USA/CA-QDX-3078/2021	EPI_ISL_854840	Quest Diagnostics	Quest Diagnostics	Rosenthal et al
USA/CA-QDX-3079/2021	EPI_ISL_854841	Quest Diagnostics	Quest Diagnostics	Rosenthal et al
USA/CA-QDX-3085/2021	EPI_ISL_855015	Quest Diagnostics	Quest Diagnostics	Rosenthal et al
USA/CA-QDX-3087/2020	EPI_ISL_855016	Quest Diagnostics	Quest Diagnostics	Rosenthal et al
USA/CA-QDX-3088/2021	EPI_ISL_855017	Quest Diagnostics	Quest Diagnostics	Rosenthal et al
USA/CA-QDX-3092/2021	EPI_ISL_855018	Quest Diagnostics	Quest Diagnostics	Rosenthal et al
USA/CA-QDX-3094/2020	EPI_ISL_855019	Quest Diagnostics	Quest Diagnostics	Rosenthal et al
USA/CA-QDX-3100/2021	EPI_ISL_855020	Quest Diagnostics	Quest Diagnostics	Rosenthal et al
USA/CA-QDX-3106/2021	EPI_ISL_855021	Quest Diagnostics	Quest Diagnostics	Rosenthal et al
USA/CA-QDX-3107/2021	EPI_ISL_855022	Quest Diagnostics	Quest Diagnostics	Rosenthal et al
USA/CA-QDX-3110/2020	EPI_ISL_855023	Quest Diagnostics	Quest Diagnostics	Rosenthal et al
USA/CA-QDX-3111/2021	EPI_ISL_855024	Quest Diagnostics	Quest Diagnostics	Rosenthal et al
USA/CA-QDX-3114/2021	EPI_ISL_855025	Quest Diagnostics	Quest Diagnostics	Rosenthal et al
USA/CA-QDX-3117/2021	EPI_ISL_855026	Quest Diagnostics	Quest Diagnostics	Rosenthal et al
USA/CA-QDX-3119/2020	EPI_ISL_877186	Quest Diagnostics	Quest Diagnostics	Rosenthal et al
USA/CA-QDX-3123/2020	EPI_ISL_855027	Quest Diagnostics	Quest Diagnostics	Rosenthal et al
USA/CA-QDX-3124/2021	EPI_ISL_855028	Quest Diagnostics	Quest Diagnostics	Rosenthal et al
USA/CA-QDX-3126/2021	EPI_ISL_855029	Quest Diagnostics	Quest Diagnostics	Rosenthal et al
USA/CA-QDX-3128/2020	EPI_ISL_855030	Quest Diagnostics	Quest Diagnostics	Rosenthal et al
USA/CA-QDX-3132/2020	EPI_ISL_855031	Quest Diagnostics	Quest Diagnostics	Rosenthal et al
USA/CA-QDX-3133/2021	EPI_ISL_855032	Quest Diagnostics	Quest Diagnostics	Rosenthal et al
USA/CA-QDX-3136/2020	EPI_ISL_855033	Quest Diagnostics	Quest Diagnostics	Rosenthal et al
USA/CA-QDX-3147/2020	EPI_ISL_855034	Quest Diagnostics	Quest Diagnostics	Rosenthal et al
USA/CA-QDX-3149/2021	EPI_ISL_855035	Quest Diagnostics	Quest Diagnostics	Rosenthal et al
USA/CA-QDX-3150/2021	EPI_ISL_855036	Quest Diagnostics	Quest Diagnostics	Rosenthal et al
USA/CA-QDX-3153/2020	EPI_ISL_855037	Quest Diagnostics	Quest Diagnostics	Rosenthal et al
USA/CA-QDX-3157/2020	EPI_ISL_855038	Quest Diagnostics	Quest Diagnostics	Rosenthal et al
USA/CA-QDX-3161/2020	EPI_ISL_855039	Quest Diagnostics	Quest Diagnostics	Rosenthal et al
USA/CA-QDX-3164/2021	EPI_ISL_855040	Quest Diagnostics	Quest Diagnostics	Rosenthal et al
USA/CA-QDX-3165/2020	EPI_ISL_855041	Quest Diagnostics	Quest Diagnostics	Rosenthal et al
USA/CA-QDX-3167/2021	EPI_ISL_855042	Quest Diagnostics	Quest Diagnostics	Rosenthal et al
USA/CA-QDX-3168/2021	EPI_ISL_855043	Quest Diagnostics	Quest Diagnostics	Rosenthal et al
USA/CA-QDX-3169/2021	EPI_ISL_855044	Quest Diagnostics	Quest Diagnostics	Rosenthal et al
USA/CA-QDX-3173/2021	EPI_ISL_855045	Quest Diagnostics	Quest Diagnostics	Rosenthal et al
USA/CA-QDX-3183/2020	EPI_ISL_855046	Quest Diagnostics	Quest Diagnostics	Rosenthal et al
USA/CA-QDX-3184/2020	EPI_ISL_855047	Quest Diagnostics	Quest Diagnostics	Rosenthal et al
USA/CA-QDX-3186/2021	EPI_ISL_855048	Quest Diagnostics	Quest Diagnostics	Rosenthal et al
USA/CA-QDX-3187/2020	EPI_ISL_855049	Quest Diagnostics	Quest Diagnostics	Rosenthal et al
USA/CA-QDX-3193/2020	EPI_ISL_855050	Quest Diagnostics	Quest Diagnostics	Rosenthal et al
USA/CA-QDX-3196/2021	EPI_ISL_855051	Quest Diagnostics	Quest Diagnostics	Rosenthal et al
USA/CA-QDX-3197/2020	EPI_ISL_855052	Quest Diagnostics	Quest Diagnostics	Rosenthal et al
USA/CA-QDX-3199/2020	EPI_ISL_855053	Quest Diagnostics	Quest Diagnostics	Rosenthal et al
USA/CA-QDX-3200/2021	EPI_ISL_877187	Quest Diagnostics	Quest Diagnostics	Rosenthal et al
USA/CA-QDX-3201/2020	EPI_ISL_855054	Quest Diagnostics	Quest Diagnostics	Rosenthal et al
USA/CA-QDX-3207/2021	EPI_ISL_855055	Quest Diagnostics	Quest Diagnostics	Rosenthal et al
USA/CA-QDX-3208/2021	EPI_ISL_855056	Quest Diagnostics	Quest Diagnostics	Rosenthal et al
USA/CA-QDX-3209/2020	EPI_ISL_855057	Quest Diagnostics	Quest Diagnostics	Rosenthal et al
USA/CA-QDX-3212/2021	EPI_ISL_855058	Quest Diagnostics	Quest Diagnostics	Rosenthal et al
USA/CA-QDX-3214/2020	EPI_ISL_855059	Quest Diagnostics	Quest Diagnostics	Rosenthal et al
USA/CA-QDX-3215/2020	EPI_ISL_877188	Quest Diagnostics	Quest Diagnostics	Rosenthal et al
USA/CA-QDX-3216/2020	EPI_ISL_855060	Quest Diagnostics	Quest Diagnostics	Rosenthal et al
USA/CA-QDX-3217/2020	EPI_ISL_855061	Quest Diagnostics	Quest Diagnostics	Rosenthal et al
USA/CA-QDX-3218/2020	EPI_ISL_855062	Quest Diagnostics	Quest Diagnostics	Rosenthal et al
USA/CA-QDX-3219/2020	EPI_ISL_855063	Quest Diagnostics	Quest Diagnostics	Rosenthal et al
USA/CA-QDX-3242/2021	EPI_ISL_855064	Quest Diagnostics	Quest Diagnostics	Rosenthal et al
USA/CA-QDX-3244/2021	EPI_ISL_855065	Quest Diagnostics	Quest Diagnostics	Rosenthal et al
USA/CA-QDX-3245/2021	EPI_ISL_855066	Quest Diagnostics	Quest Diagnostics	Rosenthal et al
USA/CA-QDX-3246/2021	EPI_ISL_855067	Quest Diagnostics	Quest Diagnostics	Rosenthal et al
USA/CA-QDX-3247/2021	EPI_ISL_855068	Quest Diagnostics	Quest Diagnostics	Rosenthal et al
USA/CA-QDX-3249/2021	EPI_ISL_855069	Quest Diagnostics	Quest Diagnostics	Rosenthal et al
USA/CA-QDX-3250/2021	EPI_ISL_855070	Quest Diagnostics	Quest Diagnostics	Rosenthal et al
USA/CA-QDX-3251/2021	EPI_ISL_855071	Quest Diagnostics	Quest Diagnostics	Rosenthal et al
USA/CA-QDX-3252/2021	EPI_ISL_855072	Quest Diagnostics	Quest Diagnostics	Rosenthal et al
USA/CA-QDX-3253/2021	EPI_ISL_855073	Quest Diagnostics	Quest Diagnostics	Rosenthal et al
USA/CA-QDX-3254/2021	EPI_ISL_855074	Quest Diagnostics	Quest Diagnostics	Rosenthal et al
USA/CA-QDX-3258/2021	EPI_ISL_855075	Quest Diagnostics	Quest Diagnostics	Rosenthal et al
USA/CA-QDX-3259/2021	EPI_ISL_855076	Quest Diagnostics	Quest Diagnostics	Rosenthal et al
USA/CA-QDX-3260/2021	EPI_ISL_855077	Quest Diagnostics	Quest Diagnostics	Rosenthal et al
USA/CA-QDX-3261/2021	EPI_ISL_855078	Quest Diagnostics	Quest Diagnostics	Rosenthal et al
USA/CA-QDX-3262/2021	EPI_ISL_855079	Quest Diagnostics	Quest Diagnostics	Rosenthal et al
USA/CA-QDX-3263/2021	EPI_ISL_855080	Quest Diagnostics	Quest Diagnostics	Rosenthal et al
USA/CA-QDX-33/2020	EPI_ISL_467827	Quest Diagnostics	Quest Diagnostics	Anderson et al
USA/CA-QDX-3321/2020	EPI_ISL_884307	Infectious Diseases, Quest Diagnostics	Infectious Diseases, Quest Diagnostics	Rosenthal et al
USA/CA-QDX-3338/2020	EPI_ISL_884308	Infectious Diseases, Quest Diagnostics	Infectious Diseases, Quest Diagnostics	Rosenthal et al
USA/CA-QDX-3339/2020	EPI_ISL_884309	Infectious Diseases, Quest Diagnostics	Infectious Diseases, Quest Diagnostics	Rosenthal et al
USA/CA-QDX-3340/2020	EPI_ISL_884310	Infectious Diseases, Quest Diagnostics	Infectious Diseases, Quest Diagnostics	Rosenthal et al
USA/CA-QDX-3341/2020	EPI_ISL_884311	Infectious Diseases, Quest Diagnostics	Infectious Diseases, Quest Diagnostics	Rosenthal et al
USA/CA-QDX-3342/2020	EPI_ISL_884312	Infectious Diseases, Quest Diagnostics	Infectious Diseases, Quest Diagnostics	Rosenthal et al
USA/CA-QDX-3343/2020	EPI_ISL_884313	Infectious Diseases, Quest Diagnostics	Infectious Diseases, Quest Diagnostics	Rosenthal et al
USA/CA-QDX-3358/2020	EPI_ISL_884314	Infectious Diseases, Quest Diagnostics	Infectious Diseases, Quest Diagnostics	Rosenthal et al
USA/CA-QDX-34/2020	EPI_ISL_467828	Quest Diagnostics	Quest Diagnostics	Anderson et al
USA/CA-QDX-3405/2020	EPI_ISL_884315	Infectious Diseases, Quest Diagnostics	Infectious Diseases, Quest Diagnostics	Rosenthal et al
USA/CA-QDX-3439/2020	EPI_ISL_876953	Quest Diagnostics	Quest Diagnostics	Rosenthal et al
USA/CA-QDX-3444/2020	EPI_ISL_876828	Quest Diagnostics	Quest Diagnostics	Rosenthal et al
USA/CA-QDX-3445/2020	EPI_ISL_876950	Quest Diagnostics	Quest Diagnostics	Rosenthal et al
USA/CA-QDX-3472/2020	EPI_ISL_876936	Quest Diagnostics	Quest Diagnostics	Rosenthal et al
USA/CA-QDX-3473/2020	EPI_ISL_876930	Quest Diagnostics	Quest Diagnostics	Rosenthal et al
USA/CA-QDX-3474/2020	EPI_ISL_876827	Quest Diagnostics	Quest Diagnostics	Rosenthal et al
USA/CA-QDX-3479/2020	EPI_ISL_876913	Quest Diagnostics	Quest Diagnostics	Rosenthal et al
USA/CA-QDX-3495/2020	EPI_ISL_876926	Quest Diagnostics	Quest Diagnostics	Rosenthal et al
USA/CA-QDX-3502/2020	EPI_ISL_876894	Quest Diagnostics	Quest Diagnostics	Rosenthal et al
USA/CA-QDX-3507/2020	EPI_ISL_876905	Quest Diagnostics	Quest Diagnostics	Rosenthal et al
USA/CA-QDX-3508/2020	EPI_ISL_876910	Quest Diagnostics	Quest Diagnostics	Rosenthal et al
USA/CA-QDX-3517/2020	EPI_ISL_876882	Quest Diagnostics	Quest Diagnostics	Rosenthal et al
USA/CA-QDX-3522/2020	EPI_ISL_876887	Quest Diagnostics	Quest Diagnostics	Rosenthal et al
USA/CA-QDX-3523/2020	EPI_ISL_876888	Quest Diagnostics	Quest Diagnostics	Rosenthal et al
USA/CA-QDX-36/2020	EPI_ISL_467829	Quest Diagnostics	Quest Diagnostics	Anderson et al
USA/CA-QDX-3740/2021	EPI_ISL_877059	Quest Diagnostics	Quest Diagnostics	Rosenthal et al
USA/CA-QDX-3741/2021	EPI_ISL_877060	Quest Diagnostics	Quest Diagnostics	Rosenthal et al
USA/CA-QDX-3742/2021	EPI_ISL_877061	Quest Diagnostics	Quest Diagnostics	Rosenthal et al
USA/CA-QDX-3743/2021	EPI_ISL_877117	Quest Diagnostics	Quest Diagnostics	Rosenthal et al
USA/CA-QDX-3744/2021	EPI_ISL_877062	Quest Diagnostics	Quest Diagnostics	Rosenthal et al
USA/CA-QDX-3745/2021	EPI_ISL_877063	Quest Diagnostics	Quest Diagnostics	Rosenthal et al
USA/CA-QDX-3746/2021	EPI_ISL_877046	Quest Diagnostics	Quest Diagnostics	Rosenthal et al
USA/CA-QDX-3747/2021	EPI_ISL_877064	Quest Diagnostics	Quest Diagnostics	Rosenthal et al
USA/CA-QDX-3748/2021	EPI_ISL_877065	Quest Diagnostics	Quest Diagnostics	Rosenthal et al
USA/CA-QDX-3749/2021	EPI_ISL_877066	Quest Diagnostics	Quest Diagnostics	Rosenthal et al
USA/CA-QDX-3750/2021	EPI_ISL_877067	Quest Diagnostics	Quest Diagnostics	Rosenthal et al
USA/CA-QDX-3751/2021	EPI_ISL_877068	Quest Diagnostics	Quest Diagnostics	Rosenthal et al
USA/CA-QDX-3752/2021	EPI_ISL_877047	Quest Diagnostics	Quest Diagnostics	Rosenthal et al
USA/CA-QDX-3753/2021	EPI_ISL_877048	Quest Diagnostics	Quest Diagnostics	Rosenthal et al
USA/CA-QDX-3754/2021	EPI_ISL_877069	Quest Diagnostics	Quest Diagnostics	Rosenthal et al
USA/CA-QDX-3755/2021	EPI_ISL_877043	Quest Diagnostics	Quest Diagnostics	Rosenthal et al
USA/CA-QDX-3756/2021	EPI_ISL_877070	Quest Diagnostics	Quest Diagnostics	Rosenthal et al
USA/CA-QDX-3757/2021	EPI_ISL_877044	Quest Diagnostics	Quest Diagnostics	Rosenthal et al
USA/CA-QDX-3758/2021	EPI_ISL_877071	Quest Diagnostics	Quest Diagnostics	Rosenthal et al
USA/CA-QDX-3759/2021	EPI_ISL_877072	Quest Diagnostics	Quest Diagnostics	Rosenthal et al
USA/CA-QDX-3760/2021	EPI_ISL_877073	Quest Diagnostics	Quest Diagnostics	Rosenthal et al
USA/CA-QDX-3761/2021	EPI_ISL_877074	Quest Diagnostics	Quest Diagnostics	Rosenthal et al
USA/CA-QDX-3763/2021	EPI_ISL_877075	Quest Diagnostics	Quest Diagnostics	Rosenthal et al
USA/CA-QDX-3765/2021	EPI_ISL_877076	Quest Diagnostics	Quest Diagnostics	Rosenthal et al
USA/CA-QDX-3766/2021	EPI_ISL_877040	Quest Diagnostics	Quest Diagnostics	Rosenthal et al
USA/CA-QDX-3767/2021	EPI_ISL_877053	Quest Diagnostics	Quest Diagnostics	Rosenthal et al
USA/CA-QDX-3768/2021	EPI_ISL_877077	Quest Diagnostics	Quest Diagnostics	Rosenthal et al
USA/CA-QDX-3769/2021	EPI_ISL_877041	Quest Diagnostics	Quest Diagnostics	Rosenthal et al
USA/CA-QDX-3770/2021	EPI_ISL_877078	Quest Diagnostics	Quest Diagnostics	Rosenthal et al
USA/CA-QDX-3771/2021	EPI_ISL_877079	Quest Diagnostics	Quest Diagnostics	Rosenthal et al
USA/CA-QDX-3772/2021	EPI_ISL_877080	Quest Diagnostics	Quest Diagnostics	Rosenthal et al
USA/CA-QDX-3773/2021	EPI_ISL_877054	Quest Diagnostics	Quest Diagnostics	Rosenthal et al
USA/CA-QDX-3774/2021	EPI_ISL_877081	Quest Diagnostics	Quest Diagnostics	Rosenthal et al
USA/CA-QDX-3775/2021	EPI_ISL_877082	Quest Diagnostics	Quest Diagnostics	Rosenthal et al
USA/CA-QDX-3776/2021	EPI_ISL_877083	Quest Diagnostics	Quest Diagnostics	Rosenthal et al
USA/CA-QDX-3777/2021	EPI_ISL_877084	Quest Diagnostics	Quest Diagnostics	Rosenthal et al
USA/CA-QDX-3778/2021	EPI_ISL_877042	Quest Diagnostics	Quest Diagnostics	Rosenthal et al
USA/CA-QDX-3779/2021	EPI_ISL_877085	Quest Diagnostics	Quest Diagnostics	Rosenthal et al
USA/CA-QDX-3780/2021	EPI_ISL_877086	Quest Diagnostics	Quest Diagnostics	Rosenthal et al
USA/CA-QDX-3781/2021	EPI_ISL_877087	Quest Diagnostics	Quest Diagnostics	Rosenthal et al
USA/CA-QDX-3782/2021	EPI_ISL_877055	Quest Diagnostics	Quest Diagnostics	Rosenthal et al
USA/CA-QDX-3783/2021	EPI_ISL_877056	Quest Diagnostics	Quest Diagnostics	Rosenthal et al
USA/CA-QDX-3784/2021	EPI_ISL_877057	Quest Diagnostics	Quest Diagnostics	Rosenthal et al
USA/CA-QDX-3785/2021	EPI_ISL_877088	Quest Diagnostics	Quest Diagnostics	Rosenthal et al
USA/CA-QDX-3787/2021	EPI_ISL_877089	Quest Diagnostics	Quest Diagnostics	Rosenthal et al
USA/CA-QDX-3788/2021	EPI_ISL_877038	Quest Diagnostics	Quest Diagnostics	Rosenthal et al
USA/CA-QDX-3789/2021	EPI_ISL_877090	Quest Diagnostics	Quest Diagnostics	Rosenthal et al
USA/CA-QDX-3790/2021	EPI_ISL_877091	Quest Diagnostics	Quest Diagnostics	Rosenthal et al
USA/CA-QDX-3791/2021	EPI_ISL_877092	Quest Diagnostics	Quest Diagnostics	Rosenthal et al
USA/CA-QDX-3792/2021	EPI_ISL_877093	Quest Diagnostics	Quest Diagnostics	Rosenthal et al
USA/CA-QDX-3793/2021	EPI_ISL_877094	Quest Diagnostics	Quest Diagnostics	Rosenthal et al
USA/CA-QDX-3794/2021	EPI_ISL_877095	Quest Diagnostics	Quest Diagnostics	Rosenthal et al
USA/CA-QDX-3795/2021	EPI_ISL_877096	Quest Diagnostics	Quest Diagnostics	Rosenthal et al
USA/CA-QDX-3796/2021	EPI_ISL_877058	Quest Diagnostics	Quest Diagnostics	Rosenthal et al
USA/CA-QDX-3797/2021	EPI_ISL_877097	Quest Diagnostics	Quest Diagnostics	Rosenthal et al
USA/CA-QDX-3798/2021	EPI_ISL_877098	Quest Diagnostics	Quest Diagnostics	Rosenthal et al
USA/CA-QDX-3799/2021	EPI_ISL_877099	Quest Diagnostics	Quest Diagnostics	Rosenthal et al
USA/CA-QDX-38/2020	EPI_ISL_467830	Quest Diagnostics	Quest Diagnostics	Anderson et al
USA/CA-QDX-3800/2021	EPI_ISL_877050	Quest Diagnostics	Quest Diagnostics	Rosenthal et al
USA/CA-QDX-3801/2021	EPI_ISL_877100	Quest Diagnostics	Quest Diagnostics	Rosenthal et al
USA/CA-QDX-3802/2021	EPI_ISL_877101	Quest Diagnostics	Quest Diagnostics	Rosenthal et al
USA/CA-QDX-3803/2021	EPI_ISL_877102	Quest Diagnostics	Quest Diagnostics	Rosenthal et al
USA/CA-QDX-3804/2021	EPI_ISL_877103	Quest Diagnostics	Quest Diagnostics	Rosenthal et al
USA/CA-QDX-3805/2021	EPI_ISL_877104	Quest Diagnostics	Quest Diagnostics	Rosenthal et al
USA/CA-QDX-3806/2021	EPI_ISL_877105	Quest Diagnostics	Quest Diagnostics	Rosenthal et al
USA/CA-QDX-3807/2021	EPI_ISL_877106	Quest Diagnostics	Quest Diagnostics	Rosenthal et al
USA/CA-QDX-3808/2021	EPI_ISL_877107	Quest Diagnostics	Quest Diagnostics	Rosenthal et al
USA/CA-QDX-3809/2021	EPI_ISL_877049	Quest Diagnostics	Quest Diagnostics	Rosenthal et al
USA/CA-QDX-3810/2021	EPI_ISL_877108	Quest Diagnostics	Quest Diagnostics	Rosenthal et al
USA/CA-QDX-3811/2021	EPI_ISL_877118	Quest Diagnostics	Quest Diagnostics	Rosenthal et al
USA/CA-QDX-3812/2021	EPI_ISL_877109	Quest Diagnostics	Quest Diagnostics	Rosenthal et al
USA/CA-QDX-3813/2021	EPI_ISL_877110	Quest Diagnostics	Quest Diagnostics	Rosenthal et al
USA/CA-QDX-3814/2021	EPI_ISL_877111	Quest Diagnostics	Quest Diagnostics	Rosenthal et al
USA/CA-QDX-3815/2021	EPI_ISL_877112	Quest Diagnostics	Quest Diagnostics	Rosenthal et al
USA/CA-QDX-3816/2021	EPI_ISL_877037	Quest Diagnostics	Quest Diagnostics	Rosenthal et al
USA/CA-QDX-3817/2021	EPI_ISL_877039	Quest Diagnostics	Quest Diagnostics	Rosenthal et al
USA/CA-QDX-3818/2021	EPI_ISL_877113	Quest Diagnostics	Quest Diagnostics	Rosenthal et al
USA/CA-QDX-3819/2021	EPI_ISL_877114	Quest Diagnostics	Quest Diagnostics	Rosenthal et al
USA/CA-QDX-3820/2021	EPI_ISL_877045	Quest Diagnostics	Quest Diagnostics	Rosenthal et al
USA/CA-QDX-3821/2021	EPI_ISL_877115	Quest Diagnostics	Quest Diagnostics	Rosenthal et al
USA/CA-QDX-3822/2021	EPI_ISL_877116	Quest Diagnostics	Quest Diagnostics	Rosenthal et al
USA/CA-QDX-40/2020	EPI_ISL_467831	Quest Diagnostics	Quest Diagnostics	Anderson et al
USA/CA-QDX-423/2020	EPI_ISL_571156	Quest Diagnostics	Quest Diagnostics	Rosenthal et al
USA/CA-QDX-425/2020	EPI_ISL_571157	Quest Diagnostics	Quest Diagnostics	Rosenthal et al
USA/CA-QDX-43/2020	EPI_ISL_467832	Quest Diagnostics	Quest Diagnostics	Anderson et al
USA/CA-QDX-433/2020	EPI_ISL_571158	Quest Diagnostics	Quest Diagnostics	Rosenthal et al
USA/CA-QDX-434/2020	EPI_ISL_571159	Quest Diagnostics	Quest Diagnostics	Rosenthal et al
USA/CA-QDX-435/2020	EPI_ISL_571160	Quest Diagnostics	Quest Diagnostics	Rosenthal et al
USA/CA-QDX-436/2020	EPI_ISL_571161	Quest Diagnostics	Quest Diagnostics	Rosenthal et al
USA/CA-QDX-437/2020	EPI_ISL_571162	Quest Diagnostics	Quest Diagnostics	Rosenthal et al
USA/CA-QDX-44/2020	EPI_ISL_467833	Quest Diagnostics	Quest Diagnostics	Anderson et al
USA/CA-QDX-441/2020	EPI_ISL_571163	Quest Diagnostics	Quest Diagnostics	Rosenthal et al
USA/CA-QDX-442/2020	EPI_ISL_571164	Quest Diagnostics	Quest Diagnostics	Rosenthal et al
USA/CA-QDX-443/2020	EPI_ISL_571165	Quest Diagnostics	Quest Diagnostics	Rosenthal et al
USA/CA-QDX-444/2020	EPI_ISL_571166	Quest Diagnostics	Quest Diagnostics	Rosenthal et al
USA/CA-QDX-445/2020	EPI_ISL_571167	Quest Diagnostics	Quest Diagnostics	Rosenthal et al
USA/CA-QDX-446/2020	EPI_ISL_571168	Quest Diagnostics	Quest Diagnostics	Rosenthal et al
USA/CA-QDX-447/2020	EPI_ISL_571169	Quest Diagnostics	Quest Diagnostics	Rosenthal et al
USA/CA-QDX-448/2020	EPI_ISL_571170	Quest Diagnostics	Quest Diagnostics	Rosenthal et al
USA/CA-QDX-449/2020	EPI_ISL_571171	Quest Diagnostics	Quest Diagnostics	Rosenthal et al
USA/CA-QDX-45/2020	EPI_ISL_467834	Quest Diagnostics	Quest Diagnostics	Anderson et al
USA/CA-QDX-450/2020	EPI_ISL_571172	Quest Diagnostics	Quest Diagnostics	Rosenthal et al
USA/CA-QDX-451/2020	EPI_ISL_571173	Quest Diagnostics	Quest Diagnostics	Rosenthal et al
USA/CA-QDX-452/2020	EPI_ISL_571174	Quest Diagnostics	Quest Diagnostics	Rosenthal et al
USA/CA-QDX-453/2020	EPI_ISL_571175	Quest Diagnostics	Quest Diagnostics	Rosenthal et al
USA/CA-QDX-46/2020	EPI_ISL_467835	Quest Diagnostics	Quest Diagnostics	Anderson et al
USA/CA-QDX-48/2020	EPI_ISL_467836	Quest Diagnostics	Quest Diagnostics	Anderson et al
USA/CA-QDX-50/2020	EPI_ISL_467837	Quest Diagnostics	Quest Diagnostics	Anderson et al
USA/CA-QDX-51/2020	EPI_ISL_467838	Quest Diagnostics	Quest Diagnostics	Anderson et al
USA/CA-QDX-513/2020	EPI_ISL_571176	Quest Diagnostics	Quest Diagnostics	Rosenthal et al
USA/CA-QDX-514/2020	EPI_ISL_571177	Quest Diagnostics	Quest Diagnostics	Rosenthal et al
USA/CA-QDX-545/2020	EPI_ISL_571268	Quest Diagnostics	Quest Diagnostics	Rosenthal et al
USA/CA-QDX-546/2020	EPI_ISL_571269	Quest Diagnostics	Quest Diagnostics	Rosenthal et al
USA/CA-QDX-547/2020	EPI_ISL_571270	Quest Diagnostics	Quest Diagnostics	Rosenthal et al
USA/CA-QDX-548/2020	EPI_ISL_571271	Quest Diagnostics	Quest Diagnostics	Rosenthal et al
USA/CA-QDX-549/2020	EPI_ISL_571272	Quest Diagnostics	Quest Diagnostics	Rosenthal et al
USA/CA-QDX-550/2020	EPI_ISL_571273	Quest Diagnostics	Quest Diagnostics	Rosenthal et al
USA/CA-QDX-551/2020	EPI_ISL_571274	Quest Diagnostics	Quest Diagnostics	Rosenthal et al
USA/CA-QDX-552/2020	EPI_ISL_571275	Quest Diagnostics	Quest Diagnostics	Rosenthal et al
USA/CA-QDX-553/2020	EPI_ISL_571276	Quest Diagnostics	Quest Diagnostics	Rosenthal et al
USA/CA-QDX-554/2020	EPI_ISL_571277	Quest Diagnostics	Quest Diagnostics	Rosenthal et al
USA/CA-QDX-556/2020	EPI_ISL_571278	Quest Diagnostics	Quest Diagnostics	Rosenthal et al
USA/CA-QDX-557/2020	EPI_ISL_571279	Quest Diagnostics	Quest Diagnostics	Rosenthal et al
USA/CA-QDX-572/2020	EPI_ISL_571280	Quest Diagnostics	Quest Diagnostics	Rosenthal et al
USA/CA-QDX-583/2020	EPI_ISL_571281	Quest Diagnostics	Quest Diagnostics	Rosenthal et al
USA/CA-QDX-658/2020	EPI_ISL_571282	Quest Diagnostics	Quest Diagnostics	Rosenthal et al
USA/CA-QDX-659/2020	EPI_ISL_571283	Quest Diagnostics	Quest Diagnostics	Rosenthal et al
USA/CA-QDX-661/2020	EPI_ISL_571284	Quest Diagnostics	Quest Diagnostics	Rosenthal et al
USA/CA-QDX-662/2020	EPI_ISL_571285	Quest Diagnostics	Quest Diagnostics	Rosenthal et al
USA/CA-QDX-67/2020	EPI_ISL_467839	Quest Diagnostics	Quest Diagnostics	Anderson et al
USA/CA-QDX-681/2020	EPI_ISL_571410	Quest Diagnostics	Quest Diagnostics	Rosenthal et al
USA/CA-QDX-692/2020	EPI_ISL_571411	Quest Diagnostics	Quest Diagnostics	Rosenthal et al
USA/CA-QDX-693/2020	EPI_ISL_571412	Quest Diagnostics	Quest Diagnostics	Rosenthal et al
USA/CA-QDX-694/2020	EPI_ISL_571413	Quest Diagnostics	Quest Diagnostics	Rosenthal et al
USA/CA-QDX-695/2020	EPI_ISL_571414	Quest Diagnostics	Quest Diagnostics	Rosenthal et al
USA/CA-QDX-696/2020	EPI_ISL_571415	Quest Diagnostics	Quest Diagnostics	Rosenthal et al
USA/CA-QDX-697/2020	EPI_ISL_571416	Quest Diagnostics	Quest Diagnostics	Rosenthal et al
USA/CA-QDX-698/2020	EPI_ISL_571417	Quest Diagnostics	Quest Diagnostics	Rosenthal et al
USA/CA-QDX-699/2020	EPI_ISL_571418	Quest Diagnostics	Quest Diagnostics	Rosenthal et al
USA/CA-QDX-702/2020	EPI_ISL_571419	Quest Diagnostics	Quest Diagnostics	Rosenthal et al
USA/CA-QDX-703/2020	EPI_ISL_571420	Quest Diagnostics	Quest Diagnostics	Rosenthal et al
USA/CA-QDX-704/2020	EPI_ISL_571421	Quest Diagnostics	Quest Diagnostics	Rosenthal et al
USA/CA-QDX-705/2020	EPI_ISL_571422	Quest Diagnostics	Quest Diagnostics	Rosenthal et al
USA/CA-QDX-706/2020	EPI_ISL_571423	Quest Diagnostics	Quest Diagnostics	Rosenthal et al
USA/CA-QDX-73/2020	EPI_ISL_467840	Quest Diagnostics	Quest Diagnostics	Anderson et al
USA/CA-QDX-76/2020	EPI_ISL_467841	Quest Diagnostics	Quest Diagnostics	Anderson et al
USA/CA-QDX-774/2020	EPI_ISL_571484	Quest Diagnostics	Quest Diagnostics	Rosenthal et al
USA/CA-QDX-775/2020	EPI_ISL_571485	Quest Diagnostics	Quest Diagnostics	Rosenthal et al
USA/CA-QDX-776/2020	EPI_ISL_571486	Quest Diagnostics	Quest Diagnostics	Rosenthal et al
USA/CA-QDX-78/2020	EPI_ISL_467842	Quest Diagnostics	Quest Diagnostics	Anderson et al
USA/CA-QDX-781/2020	EPI_ISL_571487	Quest Diagnostics	Quest Diagnostics	Rosenthal et al
USA/CA-QDX-79/2020	EPI_ISL_467843	Quest Diagnostics	Quest Diagnostics	Anderson et al
USA/CA-QDX-794/2020	EPI_ISL_571488	Quest Diagnostics	Quest Diagnostics	Rosenthal et al
USA/CA-QDX-795/2020	EPI_ISL_571489	Quest Diagnostics	Quest Diagnostics	Rosenthal et al
USA/CA-QDX-796/2020	EPI_ISL_571490	Quest Diagnostics	Quest Diagnostics	Rosenthal et al
USA/CA-QDX-797/2020	EPI_ISL_571491	Quest Diagnostics	Quest Diagnostics	Rosenthal et al
USA/CA-QDX-799/2020	EPI_ISL_571492	Quest Diagnostics	Quest Diagnostics	Rosenthal et al
USA/CA-QDX-800/2020	EPI_ISL_571493	Quest Diagnostics	Quest Diagnostics	Rosenthal et al
USA/CA-QDX-801/2020	EPI_ISL_571494	Quest Diagnostics	Quest Diagnostics	Rosenthal et al
USA/CA-QDX-802/2020	EPI_ISL_571495	Quest Diagnostics	Quest Diagnostics	Rosenthal et al
USA/CA-QDX-803/2020	EPI_ISL_571496	Quest Diagnostics	Quest Diagnostics	Rosenthal et al
USA/CA-QDX-804/2020	EPI_ISL_571497	Quest Diagnostics	Quest Diagnostics	Rosenthal et al
USA/CA-QDX-805/2020	EPI_ISL_571498	Quest Diagnostics	Quest Diagnostics	Rosenthal et al
USA/CA-QDX-806/2020	EPI_ISL_571499	Quest Diagnostics	Quest Diagnostics	Rosenthal et al
USA/CA-QDX-807/2020	EPI_ISL_571500	Quest Diagnostics	Quest Diagnostics	Rosenthal et al
USA/CA-QDX-808/2020	EPI_ISL_571501	Quest Diagnostics	Quest Diagnostics	Rosenthal et al
USA/CA-QDX-809/2020	EPI_ISL_571502	Quest Diagnostics	Quest Diagnostics	Rosenthal et al
USA/CA-QDX-810/2020	EPI_ISL_571503	Quest Diagnostics	Quest Diagnostics	Rosenthal et al
USA/CA-QDX-811/2020	EPI_ISL_571504	Quest Diagnostics	Quest Diagnostics	Rosenthal et al
USA/CA-QDX-814/2020	EPI_ISL_571505	Quest Diagnostics	Quest Diagnostics	Rosenthal et al
USA/CA-QDX-815/2020	EPI_ISL_571506	Quest Diagnostics	Quest Diagnostics	Rosenthal et al
USA/CA-QDX-816/2020	EPI_ISL_571507	Quest Diagnostics	Quest Diagnostics	Rosenthal et al
USA/CA-QDX-817/2020	EPI_ISL_571508	Quest Diagnostics	Quest Diagnostics	Rosenthal et al
USA/CA-QDX-83/2020	EPI_ISL_468564	Quest Diagnostics	Quest Diagnostics	Anderson et al
USA/CA-QDX-84/2020	EPI_ISL_468565	Quest Diagnostics	Quest Diagnostics	Anderson et al
USA/CA-QDX-86/2020	EPI_ISL_468566	Quest Diagnostics	Quest Diagnostics	Anderson et al
USA/CA-QDX-874/2020	EPI_ISL_571573	Quest Diagnostics	Quest Diagnostics	Rosenthal et al
USA/CA-QDX-915/2020	EPI_ISL_571574	Quest Diagnostics	Quest Diagnostics	Rosenthal et al
USA/CA-QDX-916/2020	EPI_ISL_571575	Quest Diagnostics	Quest Diagnostics	Rosenthal et al
USA/CA-QDX-92/2020	EPI_ISL_468567	Quest Diagnostics	Quest Diagnostics	Anderson et al
USA/CA-QDX-920/2020	EPI_ISL_571576	Quest Diagnostics	Quest Diagnostics	Rosenthal et al
USA/CA-QDX-921/2020	EPI_ISL_571577	Quest Diagnostics	Quest Diagnostics	Rosenthal et al
USA/CA-QDX-922/2020	EPI_ISL_571578	Quest Diagnostics	Quest Diagnostics	Rosenthal et al
USA/CA-QDX-923/2020	EPI_ISL_571579	Quest Diagnostics	Quest Diagnostics	Rosenthal et al
USA/CA-QDX-924/2020	EPI_ISL_571580	Quest Diagnostics	Quest Diagnostics	Rosenthal et al
USA/CA-QDX-929/2020	EPI_ISL_571581	Quest Diagnostics	Quest Diagnostics	Rosenthal et al
USA/CA-QDX-936/2020	EPI_ISL_571582	Quest Diagnostics	Quest Diagnostics	Rosenthal et al
USA/CA-QDX-938/2020	EPI_ISL_571583	Quest Diagnostics	Quest Diagnostics	Rosenthal et al
USA/CA-QDX-939/2020	EPI_ISL_571584	Quest Diagnostics	Quest Diagnostics	Rosenthal et al
USA/CA-QDX-940/2020	EPI_ISL_571585	Quest Diagnostics	Quest Diagnostics	Rosenthal et al
USA/CA-QDX-941/2020	EPI_ISL_571586	Quest Diagnostics	Quest Diagnostics	Rosenthal et al
USA/CA-QDX-942/2020	EPI_ISL_571587	Quest Diagnostics	Quest Diagnostics	Rosenthal et al
USA/CA-QDX-944/2020	EPI_ISL_571588	Quest Diagnostics	Quest Diagnostics	Rosenthal et al
USA/CA-QDX-945/2020	EPI_ISL_571589	Quest Diagnostics	Quest Diagnostics	Rosenthal et al
USA/CA-QDX-946/2020	EPI_ISL_571590	Quest Diagnostics	Quest Diagnostics	Rosenthal et al
USA/CA-QDX-948/2020	EPI_ISL_571591	Quest Diagnostics	Quest Diagnostics	Rosenthal et al
USA/CA-QDX-97/2020	EPI_ISL_468568	Quest Diagnostics	Quest Diagnostics	Anderson et al
USA/CA-QDX-98/2020	EPI_ISL_468569	Quest Diagnostics	Quest Diagnostics	Anderson et al
USA/CA-QDX-99/2020	EPI_ISL_468570	Quest Diagnostics	Quest Diagnostics	Anderson et al
USA/CA-QRTP-Donor1/2020	EPI_ISL_490210	Quest Diagnostics	Q Squared Solutions - QRTP facility	Victor J Weigman et al
USA/CA-QRTP-Donor10/2020	EPI_ISL_490216	Quest Diagnostics	Q Squared Solutions - QRTP facility	Victor J Weigman et al
USA/CA-QRTP-Donor13/2020	EPI_ISL_490217	Quest Diagnostics	Q Squared Solutions - QRTP facility	Victor J Weigman et al
USA/CA-QRTP-Donor14/2020	EPI_ISL_490218	Quest Diagnostics	Q Squared Solutions - QRTP facility	Victor J Weigman et al
USA/CA-QRTP-Donor15/2020	EPI_ISL_490219	Quest Diagnostics	Q Squared Solutions - QRTP facility	Victor J Weigman et al
USA/CA-QRTP-Donor17/2020	EPI_ISL_490220	Quest Diagnostics	Q Squared Solutions - QRTP facility	Victor J Weigman et al
USA/CA-QRTP-Donor18/2020	EPI_ISL_490221	Quest Diagnostics	Q Squared Solutions - QRTP facility	Victor J Weigman et al
USA/CA-QRTP-Donor2/2020	EPI_ISL_490211	Quest Diagnostics	Q Squared Solutions - QRTP facility	Victor J Weigman et al
USA/CA-QRTP-Donor20/2020	EPI_ISL_490222	Quest Diagnostics	Q Squared Solutions - QRTP facility	Victor J Weigman et al
USA/CA-QRTP-Donor21/2020	EPI_ISL_490223	Quest Diagnostics	Q Squared Solutions - QRTP facility	Victor J Weigman et al
USA/CA-QRTP-Donor3/2020	EPI_ISL_490212	Quest Diagnostics	Q Squared Solutions - QRTP facility	Victor J Weigman et al
USA/CA-QRTP-Donor4/2020	EPI_ISL_490213	Quest Diagnostics	Q Squared Solutions - QRTP facility	Victor J Weigman et al
USA/CA-QRTP-Donor5/2020	EPI_ISL_490214	Quest Diagnostics	Q Squared Solutions - QRTP facility	Victor J Weigman et al
USA/CA-QRTP-Donor6/2020	EPI_ISL_490215	Quest Diagnostics	Q Squared Solutions - QRTP facility	Victor J Weigman et al
USA/CA-S1920/2020	EPI_ISL_497341	Washington State Department of Health	Seattle Flu Study	Deborah A. Nickerson et al
USA/CA-S3218/2020	EPI_ISL_849577	Washington State Department of Health	Seattle Flu Study	Deborah A. Nickerson et al
USA/CA-SC20002/2020	EPI_ISL_806543	Santa Clara County Public Health Laboratory	Santa Clara County Public Health Laboratory	Santa Clara Co Public Health Department et al
USA/CA-SC20003/2020	EPI_ISL_812119	Santa Clara County Public Health Laboratory	Santa Clara County Public Health Laboratory	Santa Clara County Public Health Department et al
USA/CA-SC20004/2020	EPI_ISL_812120	Santa Clara County Public Health Laboratory	Santa Clara County Public Health Laboratory	Santa Clara County Public Health Department et al
USA/CA-SC20006/2020	EPI_ISL_806545	Santa Clara County Public Health Laboratory	Santa Clara County Public Health Laboratory	Santa CLara County Public Health Department et al
USA/CA-SC20007/2020	EPI_ISL_812115	Santa Clara County Public Health Laboratory	Santa Clara County Public Health Laboratory	Santa Clara County Public Health Department et al
USA/CA-SC20008/2020	EPI_ISL_812116	Santa Clara County Public Health Laboratory	Santa Clara County Public Health Laboratory	Santa Clara County Public Health Department et al
USA/CA-SC20010/2020	EPI_ISL_812121	Santa Clara County Public Health Laboratory	Santa Clara County Public Health Laboratory	Santa Clara County Public Health Department et al
USA/CA-SC20026/2020	EPI_ISL_812350	Santa Clara County Public Health Laboratory	Santa Clara County Public Health Laboratory	Santa Clara County Public Health Department et al
USA/CA-SC20041/2020	EPI_ISL_831648	Santa Clara County Public Health Laboratory	Santa Clara County Public Health Laboratory	Santa Clara County Public Health Department et al
USA/CA-SC20057/2020	EPI_ISL_831687	Santa Clara County Public Health Laboratory	Santa Clara County Public Health Laboratory	Santa Clara County Public Health Department et al
USA/CA-SC20058/2020	EPI_ISL_831893	Santa Clara County Public Health Laboratory	Santa Clara County Public Health Laboratory	Santa Clara County Public Health Department et al
USA/CA-SC20059/2020	EPI_ISL_831894	Santa Clara County Public Health Laboratory	Santa Clara County Public Health Laboratory	Santa Clara County Public Health Department et al
USA/CA-SC20060/2020	EPI_ISL_831895	Santa Clara County Public Health Laboratory	Santa Clara County Public Health Laboratory	Santa Clara County Public Health Department et al
USA/CA-SC20063/2020	EPI_ISL_831896	Santa Clara County Public Health Laboratory	Santa Clara County Public Health Laboratory	Santa Clara County Public Health Department et al
USA/CA-SC20064/2020	EPI_ISL_831897	Santa Clara County Public Health Laboratory	Santa Clara County Public Health Laboratory	Santa Clara County Public Health Department et al
USA/CA-SC20065/2020	EPI_ISL_831899	Santa Clara County Public Health Laboratory	Santa Clara County Public Health Laboratory	Santa Clara County Public Health Department et al
USA/CA-SC20066/2020	EPI_ISL_832404	Santa Clara County Public Health Laboratory	Santa Clara County Public Health Laboratory	Santa Clara County Public Health Department et al
USA/CA-SC20067/2020	EPI_ISL_832403	Santa Clara County Public Health Laboratory	Santa Clara County Public Health Laboratory	Santa Clara County Public Health Department et al
USA/CA-SC20071/2020	EPI_ISL_832402	Santa Clara County Public Health Laboratory	Santa Clara County Public Health Laboratory	Santa Clara County Public Health Department et al
USA/CA-SC20073/2020	EPI_ISL_832401	Santa Clara County Public Health Laboratory	Santa Clara County Public Health Laboratory	Santa Clara County Public Health Department et al
USA/CA-SC20074/2020	EPI_ISL_832400	Santa Clara County Public Health Laboratory	Santa Clara County Public Health Laboratory	Santa Clara County Public Health Department et al
USA/CA-SC20075/2020	EPI_ISL_832399	Santa Clara County Public Health Laboratory	Santa Clara County Public Health Laboratory	Santa Clara County Public Health Department et al
USA/CA-SC20076/2020	EPI_ISL_832398	Santa Clara County Public Health Laboratory	Santa Clara County Public Health Laboratory	Santa Clara County Public Health Department et al
USA/CA-SC20077/2020	EPI_ISL_832397	Santa Clara County Public Health Laboratory	Santa Clara County Public Health Laboratory	Santa Clara County Public Health Department et al
USA/CA-SC20081/2020	EPI_ISL_832396	Santa Clara County Public Health Laboratory	Santa Clara County Public Health Laboratory	Santa Clara County Public Health Department et al
USA/CA-SC20082/2020	EPI_ISL_832395	Santa Clara County Public Health Laboratory	Santa Clara County Public Health Laboratory	Santa Clara County Public Health Department et al
USA/CA-SC20083/2020	EPI_ISL_832394	Santa Clara County Public Health Laboratory	Santa Clara County Public Health Laboratory	Santa Clara County Public Health Department et al
USA/CA-SC20084/2020	EPI_ISL_832393	Santa Clara County Public Health Laboratory	Santa Clara County Public Health Laboratory	Santa Clara County Public Health Department et al
USA/CA-SC20089/2020	EPI_ISL_832392	Santa Clara County Public Health Laboratory	Santa Clara County Public Health Laboratory	Santa Clara County Public Health Department et al
USA/CA-SC20090/2020	EPI_ISL_832391	Santa Clara County Public Health Laboratory	Santa Clara County Public Health Laboratory	Santa Clara County Public Health Department et al
USA/CA-SC20091/2020	EPI_ISL_832390	Santa Clara County Public Health Laboratory	Santa Clara County Public Health Laboratory	Santa Clara County Public Health Department et al
USA/CA-SC20093/2020	EPI_ISL_832389	Santa Clara County Public Health Laboratory	Santa Clara County Public Health Laboratory	Santa Clara County Public Health Department et al
USA/CA-SC20095/2020	EPI_ISL_832388	Santa Clara County Public Health Laboratory	Santa Clara County Public Health Laboratory	Santa Clara County Public Health Department et al
USA/CA-SC20096/2020	EPI_ISL_832387	Santa Clara County Public Health Laboratory	Santa Clara County Public Health Laboratory	Santa Clara County Public Health Department et al
USA/CA-SC20097/2020	EPI_ISL_832386	Santa Clara County Public Health Laboratory	Santa Clara County Public Health Laboratory	Santa Clara County Public Health Department et al
USA/CA-SC20098/2020	EPI_ISL_832385	Santa Clara County Public Health Laboratory	Santa Clara County Public Health Laboratory	Santa Clara County Public Health Department et al
USA/CA-SC20099/2020	EPI_ISL_832384	Santa Clara County Public Health Laboratory	Santa Clara County Public Health Laboratory	Santa Clara County Public Health Department et al
USA/CA-SC20100/2020	EPI_ISL_832383	Santa Clara County Public Health Laboratory	Santa Clara County Public Health Laboratory	Santa Clara County Public Health Department et al
USA/CA-SC20101/2020	EPI_ISL_832070	Santa Clara County Public Health Laboratory	Santa Clara County Public Health Laboratory	Santa Clara County Public Health Department et al
USA/CA-SC20102/2020	EPI_ISL_832069	Santa Clara County Public Health Laboratory	Santa Clara County Public Health Laboratory	Santa Clara County Public Health Department et al
USA/CA-SC20103/2020	EPI_ISL_832068	Santa Clara County Public Health Laboratory	Santa Clara County Public Health Laboratory	Santa Clara County Public Health Department et al
USA/CA-SC20104/2020	EPI_ISL_832067	Santa Clara County Public Health Laboratory	Santa Clara County Public Health Laboratory	Santa Clara County Public Health Department et al
USA/CA-SC20106/2020	EPI_ISL_832382	Santa Clara County Public Health Laboratory	Santa Clara County Public Health Laboratory	Santa Clara County Public Health Department et al
USA/CA-SC20107/2020	EPI_ISL_832381	Santa Clara County Public Health Laboratory	Santa Clara County Public Health Laboratory	Santa Clara County Public Health Department et al
USA/CA-SC20108/2020	EPI_ISL_832380	Santa Clara County Public Health Laboratory	Santa Clara County Public Health Laboratory	Santa Clara County Public Health Department et al
USA/CA-SC20109/2020	EPI_ISL_832379	Santa Clara County Public Health Laboratory	Santa Clara County Public Health Laboratory	Santa Clara County Public Health Department et al
USA/CA-SC20110/2020	EPI_ISL_832377	Santa Clara County Public Health Laboratory	Santa Clara County Public Health Laboratory	Santa Clara County Public Health Department et al
USA/CA-SC20111/2020	EPI_ISL_832376	Santa Clara County Public Health Laboratory	Santa Clara County Public Health Laboratory	Santa Clara County Public Health Department et al
USA/CA-SC20113/2020	EPI_ISL_832375	Santa Clara County Public Health Laboratory	Santa Clara County Public Health Laboratory	Santa Clara County Public Health Department et al
USA/CA-SC20115/2020	EPI_ISL_832066	Santa Clara County Public Health Laboratory	Santa Clara County Public Health Laboratory	Santa Clara County Public Health Department et al
USA/CA-SC210001/2021	EPI_ISL_832095	Santa Clara County Public Health Laboratory	Santa Clara County Public Health Laboratory	Santa Clara County Public Health Department et al
USA/CA-SC210002/2021	EPI_ISL_832090	Santa Clara County Public Health Laboratory	Santa Clara County Public Health Laboratory	Santa Clara County Public Health Department et al
USA/CA-SC210003/2020	EPI_ISL_832081	Santa Clara County Public Health Laboratory	Santa Clara County Public Health Laboratory	Santa Clara County Public Health Department et al
USA/CA-SC210004/2020	EPI_ISL_832080	Santa Clara County Public Health Laboratory	Santa Clara County Public Health Laboratory	Santa Clara County Public Health Department et al
USA/CA-SC210005/2020	EPI_ISL_832079	Santa Clara County Public Health Laboratory	Santa Clara County Public Health Laboratory	Santa Clara County Public Health Department et al
USA/CA-SC210006/2020	EPI_ISL_832078	Santa Clara County Public Health Laboratory	Santa Clara County Public Health Laboratory	Santa Clara County Public Health Department et al
USA/CA-SC210007/2020	EPI_ISL_832077	Santa Clara County Public Health Laboratory	Santa Clara County Public Health Laboratory	Santa Clara County Public Health Department et al
USA/CA-SC210008/2020	EPI_ISL_832076	Santa Clara County Public Health Laboratory	Santa Clara County Public Health Laboratory	Santa Clara County Public Health Department et al
USA/CA-SC210009/2020	EPI_ISL_832075	Santa Clara County Public Health Laboratory	Santa Clara County Public Health Laboratory	Santa Clara County Public Health Department et al
USA/CA-SC210010/2020	EPI_ISL_832074	Santa Clara County Public Health Laboratory	Santa Clara County Public Health Laboratory	Santa Clara County Public Health Department et al
USA/CA-SC210011/2021	EPI_ISL_832073	Santa Clara County Public Health Laboratory	Santa Clara County Public Health Laboratory	Santa Clara County Public Health Department et al
USA/CA-SC210013/2021	EPI_ISL_832072	Santa Clara County Public Health Laboratory	Santa Clara County Public Health Laboratory	Santa Clara County Public Health Department et al
USA/CA-SC210014/2021	EPI_ISL_832071	Santa Clara County Public Health Laboratory	Santa Clara County Public Health Laboratory	Santa Clara County Public Health Department et al
USA/CA-SC210016/2021	EPI_ISL_832065	Santa Clara County Public Health Laboratory	Santa Clara County Public Health Laboratory	Santa Clara County Public Health Department et al
USA/CA-SC210021/2021	EPI_ISL_832022	Santa Clara County Public Health Laboratory	Santa Clara County Public Health Laboratory	Santa Clara County Public Health Department et al
USA/CA-SC210023/2020	EPI_ISL_832021	Santa Clara County Public Health Laboratory	Santa Clara County Public Health Laboratory	Santa Clara County Public Health Department et al
USA/CA-SC210025/2020	EPI_ISL_832020	Santa Clara County Public Health Laboratory	Santa Clara County Public Health Laboratory	Santa Clara County Public Health Department et al
USA/CA-SC210026/2021	EPI_ISL_832096	Santa Clara County Public Health Laboratory	Santa Clara County Public Health Laboratory	Santa Clara County Public Health Department et al
USA/CA-SC210027/2021	EPI_ISL_832097	Santa Clara County Public Health Laboratory	Santa Clara County Public Health Laboratory	Santa Clara County Public Health Department et al
USA/CA-SC210028/2020	EPI_ISL_845543	Santa Clara County Public Health Laboratory	Santa Clara County Public Health Laboratory	Santa Clara County Public Health Department et al
USA/CA-SC210029/2021	EPI_ISL_832098	Santa Clara County Public Health Laboratory	Santa Clara County Public Health Laboratory	Santa Clara County Public Health Department et al
USA/CA-SC210031/2020	EPI_ISL_832099	Santa Clara County Public Health Laboratory	Santa Clara County Public Health Laboratory	Santa Clara County Public Health Department et al
USA/CA-SC210032/2021	EPI_ISL_832100	Santa Clara County Public Health Laboratory	Santa Clara County Public Health Laboratory	Santa Clara County Public Health Department et al
USA/CA-SC210034/2020	EPI_ISL_845544	Santa Clara County Public Health Laboratory	Santa Clara County Public Health Laboratory	Santa Clara County Public Health Department et al
USA/CA-SC210037/2021	EPI_ISL_884296	Santa Clara County Public Health Laboratory	Santa Clara County Public Health Laboratory	Santa Clara County Public Health Department et al
USA/CA-SC210038/2021	EPI_ISL_884297	Santa Clara County Public Health Laboratory	Santa Clara County Public Health Laboratory	Santa Clara County Public Health Department et al
USA/CA-SC210039/2021	EPI_ISL_884298	Santa Clara County Public Health Laboratory	Santa Clara County Public Health Laboratory	Santa Clara County Public Health Department et al
USA/CA-SC210040/2021	EPI_ISL_884299	Santa Clara County Public Health Laboratory	Santa Clara County Public Health Laboratory	Santa Clara County Public Health Department et al
USA/CA-SC210041/2021	EPI_ISL_884300	Santa Clara County Public Health Laboratory	Santa Clara County Public Health Laboratory	Santa Clara County Public Health Department et al
USA/CA-SC210042/2021	EPI_ISL_884301	Santa Clara County Public Health Laboratory	Santa Clara County Public Health Laboratory	Santa Clara County Public Health Department et al
USA/CA-SC210043/2021	EPI_ISL_884302	Santa Clara County Public Health Laboratory	Santa Clara County Public Health Laboratory	Santa Clara County Public Health Department et al
USA/CA-SCCPHD-UC101/2020	EPI_ISL_435580	Santa Clara County Public Health Department	Chiu Laboratory, University of California, San Francisco	Xianding Deng et al
USA/CA-SCCPHD-UC102/2020	EPI_ISL_435581	Santa Clara County Public Health Department	Chiu Laboratory, University of California, San Francisco	Xianding Deng et al
USA/CA-SCCPHD-UC103/2020	EPI_ISL_435582	Santa Clara County Public Health Department	Chiu Laboratory, University of California, San Francisco	Xianding Deng et al
USA/CA-SCCPHD-UC104/2020	EPI_ISL_435583	Santa Clara County Public Health Department	Chiu Laboratory, University of California, San Francisco	Xianding Deng et al
USA/CA-SCCPHD-UC105/2020	EPI_ISL_435584	Santa Clara County Public Health Department	Chiu Laboratory, University of California, San Francisco	Xianding Deng et al
USA/CA-SCCPHD-UC106/2020	EPI_ISL_435585	Santa Clara County Public Health Department	Chiu Laboratory, University of California, San Francisco	Xianding Deng et al
USA/CA-SCCPHD-UC107/2020	EPI_ISL_435586	Santa Clara County Public Health Department	Chiu Laboratory, University of California, San Francisco	Xianding Deng et al
USA/CA-SCCPHD-UC108/2020	EPI_ISL_435587	Santa Clara County Public Health Department	Chiu Laboratory, University of California, San Francisco	Xianding Deng et al
USA/CA-SCCPHD-UC109/2020	EPI_ISL_435588	Santa Clara County Public Health Department	Chiu Laboratory, University of California, San Francisco	Xianding Deng et al
USA/CA-SCCPHD-UC110/2020	EPI_ISL_435589	Santa Clara County Public Health Department	Chiu Laboratory, University of California, San Francisco	Xianding Deng et al
USA/CA-SCCPHD-UC111/2020	EPI_ISL_435590	Santa Clara County Public Health Department	Chiu Laboratory, University of California, San Francisco	Xianding Deng et al
USA/CA-SCCPHD-UC112/2020	EPI_ISL_435591	Santa Clara County Public Health Department	Chiu Laboratory, University of California, San Francisco	Xianding Deng et al
USA/CA-SCCPHD-UC113/2020	EPI_ISL_435592	Santa Clara County Public Health Department	Chiu Laboratory, University of California, San Francisco	Xianding Deng et al
USA/CA-SCCPHD-UC114/2020	EPI_ISL_435593	Santa Clara County Public Health Department	Chiu Laboratory, University of California, San Francisco	Xianding Deng et al
USA/CA-SCCPHD-UC115/2020	EPI_ISL_435594	Santa Clara County Public Health Department	Chiu Laboratory, University of California, San Francisco	Xianding Deng et al
USA/CA-SCCPHD-UC116/2020	EPI_ISL_435595	Santa Clara County Public Health Department	Chiu Laboratory, University of California, San Francisco	Xianding Deng et al
USA/CA-SCCPHD-UC117/2020	EPI_ISL_435596	Santa Clara County Public Health Department	Chiu Laboratory, University of California, San Francisco	Xianding Deng et al
USA/CA-SCCPHD-UC118/2020	EPI_ISL_435597	Santa Clara County Public Health Department	Chiu Laboratory, University of California, San Francisco	Xianding Deng et al
USA/CA-SCCPHD-UC119/2020	EPI_ISL_435598	Santa Clara County Public Health Department	Chiu Laboratory, University of California, San Francisco	Xianding Deng et al
USA/CA-SCCPHD-UC120/2020	EPI_ISL_435599	Santa Clara County Public Health Department	Chiu Laboratory, University of California, San Francisco	Xianding Deng et al
USA/CA-SCCPHD-UC121/2020	EPI_ISL_435600	Santa Clara County Public Health Department	Chiu Laboratory, University of California, San Francisco	Xianding Deng et al
USA/CA-SCCPHD-UC122/2020	EPI_ISL_435601	Santa Clara County Public Health Department	Chiu Laboratory, University of California, San Francisco	Xianding Deng et al
USA/CA-SCCPHD-UC123/2020	EPI_ISL_435602	Santa Clara County Public Health Department	Chiu Laboratory, University of California, San Francisco	Xianding Deng et al
USA/CA-SCCPHD-UC124/2020	EPI_ISL_435603	Santa Clara County Public Health Department	Chiu Laboratory, University of California, San Francisco	Xianding Deng et al
USA/CA-SCCPHD-UC125/2020	EPI_ISL_435604	Santa Clara County Public Health Department	Chiu Laboratory, University of California, San Francisco	Xianding Deng et al
USA/CA-SCCPHD-UC126/2020	EPI_ISL_435605	Santa Clara County Public Health Department	Chiu Laboratory, University of California, San Francisco	Xianding Deng et al
USA/CA-SCCPHD-UC127/2020	EPI_ISL_435606	Santa Clara County Public Health Department	Chiu Laboratory, University of California, San Francisco	Xianding Deng et al
USA/CA-SCCPHD-UC128/2020	EPI_ISL_435607	Santa Clara County Public Health Department	Chiu Laboratory, University of California, San Francisco	Xianding Deng et al
USA/CA-SCCPHD-UC129/2020	EPI_ISL_435608	Santa Clara County Public Health Department	Chiu Laboratory, University of California, San Francisco	Xianding Deng et al
USA/CA-SCCPHD-UC13/2020	EPI_ISL_417317	Santa Clara County Public Health Department	Chiu Laboratory, University of California, San Francisco	Xianding Deng et al
USA/CA-SCCPHD-UC130/2020	EPI_ISL_435609	Santa Clara County Public Health Department	Chiu Laboratory, University of California, San Francisco	Xianding Deng et al
USA/CA-SCCPHD-UC131/2020	EPI_ISL_435610	Santa Clara County Public Health Department	Chiu Laboratory, University of California, San Francisco	Xianding Deng et al
USA/CA-SCCPHD-UC132/2020	EPI_ISL_435611	Santa Clara County Public Health Department	Chiu Laboratory, University of California, San Francisco	Xianding Deng et al
USA/CA-SCCPHD-UC133/2020	EPI_ISL_435612	Santa Clara County Public Health Department	Chiu Laboratory, University of California, San Francisco	Xianding Deng et al
USA/CA-SCCPHD-UC134/2020	EPI_ISL_435613	Santa Clara County Public Health Department	Chiu Laboratory, University of California, San Francisco	Xianding Deng et al
USA/CA-SCCPHD-UC135/2020	EPI_ISL_435614	Santa Clara County Public Health Department	Chiu Laboratory, University of California, San Francisco	Xianding Deng et al
USA/CA-SCCPHD-UC136/2020	EPI_ISL_435615	Santa Clara County Public Health Department	Chiu Laboratory, University of California, San Francisco	Xianding Deng et al
USA/CA-SCCPHD-UC137/2020	EPI_ISL_435616	Santa Clara County Public Health Department	Chiu Laboratory, University of California, San Francisco	Xianding Deng et al
USA/CA-SCCPHD-UC138/2020	EPI_ISL_435617	Santa Clara County Public Health Department	Chiu Laboratory, University of California, San Francisco	Xianding Deng et al
USA/CA-SCCPHD-UC139/2020	EPI_ISL_435618	Santa Clara County Public Health Department	Chiu Laboratory, University of California, San Francisco	Xianding Deng et al
USA/CA-SCCPHD-UC14/2020	EPI_ISL_417318	Santa Clara County Public Health Department	Chiu Laboratory, University of California, San Francisco	Xianding Deng et al
USA/CA-SCCPHD-UC140/2020	EPI_ISL_435619	Santa Clara County Public Health Department	Chiu Laboratory, University of California, San Francisco	Xianding Deng et al
USA/CA-SCCPHD-UC141/2020	EPI_ISL_435620	Santa Clara County Public Health Department	Chiu Laboratory, University of California, San Francisco	Xianding Deng et al
USA/CA-SCCPHD-UC142/2020	EPI_ISL_435621	Santa Clara County Public Health Department	Chiu Laboratory, University of California, San Francisco	Xianding Deng et al
USA/CA-SCCPHD-UC143/2020	EPI_ISL_435622	Santa Clara County Public Health Department	Chiu Laboratory, University of California, San Francisco	Xianding Deng et al
USA/CA-SCCPHD-UC144/2020	EPI_ISL_435623	Santa Clara County Public Health Department	Chiu Laboratory, University of California, San Francisco	Xianding Deng et al
USA/CA-SCCPHD-UC145/2020	EPI_ISL_435624	Santa Clara County Public Health Department	Chiu Laboratory, University of California, San Francisco	Xianding Deng et al
USA/CA-SCCPHD-UC146/2020	EPI_ISL_435625	Santa Clara County Public Health Department	Chiu Laboratory, University of California, San Francisco	Xianding Deng et al
USA/CA-SCCPHD-UC147/2020	EPI_ISL_435626	Santa Clara County Public Health Department	Chiu Laboratory, University of California, San Francisco	Xianding Deng et al
USA/CA-SCCPHD-UC148/2020	EPI_ISL_435627	Santa Clara County Public Health Department	Chiu Laboratory, University of California, San Francisco	Xianding Deng et al
USA/CA-SCCPHD-UC149/2020	EPI_ISL_435628	Santa Clara County Public Health Department	Chiu Laboratory, University of California, San Francisco	Xianding Deng et al
USA/CA-SCCPHD-UC15/2020	EPI_ISL_417319	Santa Clara County Public Health Department	Chiu Laboratory, University of California, San Francisco	Xianding Deng et al
USA/CA-SCCPHD-UC150/2020	EPI_ISL_435629	Santa Clara County Public Health Department	Chiu Laboratory, University of California, San Francisco	Xianding Deng et al
USA/CA-SCCPHD-UC151/2020	EPI_ISL_435630	Santa Clara County Public Health Department	Chiu Laboratory, University of California, San Francisco	Xianding Deng et al
USA/CA-SCCPHD-UC152/2020	EPI_ISL_435631	Santa Clara County Public Health Department	Chiu Laboratory, University of California, San Francisco	Xianding Deng et al
USA/CA-SCCPHD-UC153/2020	EPI_ISL_435632	Santa Clara County Public Health Department	Chiu Laboratory, University of California, San Francisco	Xianding Deng et al
USA/CA-SCCPHD-UC154/2020	EPI_ISL_435633	Santa Clara County Public Health Department	Chiu Laboratory, University of California, San Francisco	Xianding Deng et al
USA/CA-SCCPHD-UC155/2020	EPI_ISL_435634	Santa Clara County Public Health Department	Chiu Laboratory, University of California, San Francisco	Xianding Deng et al
USA/CA-SCCPHD-UC156/2020	EPI_ISL_435635	Santa Clara County Public Health Department	Chiu Laboratory, University of California, San Francisco	Xianding Deng et al
USA/CA-SCCPHD-UC157/2020	EPI_ISL_435636	Santa Clara County Public Health Department	Chiu Laboratory, University of California, San Francisco	Xianding Deng et al
USA/CA-SCCPHD-UC158/2020	EPI_ISL_435637	Santa Clara County Public Health Department	Chiu Laboratory, University of California, San Francisco	Xianding Deng et al
USA/CA-SCCPHD-UC159/2020	EPI_ISL_435638	Santa Clara County Public Health Department	Chiu Laboratory, University of California, San Francisco	Xianding Deng et al
USA/CA-SCCPHD-UC16/2020	EPI_ISL_417320	Santa Clara County Public Health Department	Chiu Laboratory, University of California, San Francisco	Xianding Deng et al
USA/CA-SCCPHD-UC160/2020	EPI_ISL_435639	Santa Clara County Public Health Department	Chiu Laboratory, University of California, San Francisco	Xianding Deng et al
USA/CA-SCCPHD-UC161/2020	EPI_ISL_435640	Santa Clara County Public Health Department	Chiu Laboratory, University of California, San Francisco	Xianding Deng et al
USA/CA-SCCPHD-UC162/2020	EPI_ISL_435641	Santa Clara County Public Health Department	Chiu Laboratory, University of California, San Francisco	Xianding Deng et al
USA/CA-SCCPHD-UC163/2020	EPI_ISL_435642	Santa Clara County Public Health Department	Chiu Laboratory, University of California, San Francisco	Xianding Deng et al
USA/CA-SCCPHD-UC164/2020	EPI_ISL_435643	Santa Clara County Public Health Department	Chiu Laboratory, University of California, San Francisco	Xianding Deng et al
USA/CA-SCCPHD-UC165/2020	EPI_ISL_435644	Santa Clara County Public Health Department	Chiu Laboratory, University of California, San Francisco	Xianding Deng et al
USA/CA-SCCPHD-UC166/2020	EPI_ISL_435645	Santa Clara County Public Health Department	Chiu Laboratory, University of California, San Francisco	Xianding Deng et al
USA/CA-SCCPHD-UC167/2020	EPI_ISL_435646	Santa Clara County Public Health Department	Chiu Laboratory, University of California, San Francisco	Xianding Deng et al
USA/CA-SCCPHD-UC168/2020	EPI_ISL_435647	Santa Clara County Public Health Department	Chiu Laboratory, University of California, San Francisco	Xianding Deng et al
USA/CA-SCCPHD-UC169/2020	EPI_ISL_435648	Santa Clara County Public Health Department	Chiu Laboratory, University of California, San Francisco	Xianding Deng et al
USA/CA-SCCPHD-UC17/2020	EPI_ISL_417321	Santa Clara County Public Health Department	Chiu Laboratory, University of California, San Francisco	Xianding Deng et al
USA/CA-SCCPHD-UC170/2020	EPI_ISL_435649	Santa Clara County Public Health Department	Chiu Laboratory, University of California, San Francisco	Xianding Deng et al
USA/CA-SCCPHD-UC171/2020	EPI_ISL_435650	Santa Clara County Public Health Department	Chiu Laboratory, University of California, San Francisco	Xianding Deng et al
USA/CA-SCCPHD-UC172/2020	EPI_ISL_435651	Santa Clara County Public Health Department	Chiu Laboratory, University of California, San Francisco	Xianding Deng et al
USA/CA-SCCPHD-UC173/2020	EPI_ISL_435652	Santa Clara County Public Health Department	Chiu Laboratory, University of California, San Francisco	Xianding Deng et al
USA/CA-SCCPHD-UC174/2020	EPI_ISL_435653	Santa Clara County Public Health Department	Chiu Laboratory, University of California, San Francisco	Xianding Deng et al
USA/CA-SCCPHD-UC175/2020	EPI_ISL_435654	Santa Clara County Public Health Department	Chiu Laboratory, University of California, San Francisco	Xianding Deng et al
USA/CA-SCCPHD-UC176/2020	EPI_ISL_435655	Santa Clara County Public Health Department	Chiu Laboratory, University of California, San Francisco	Xianding Deng et al
USA/CA-SCCPHD-UC177/2020	EPI_ISL_435656	Santa Clara County Public Health Department	Chiu Laboratory, University of California, San Francisco	Xianding Deng et al
USA/CA-SCCPHD-UC178/2020	EPI_ISL_435657	Santa Clara County Public Health Department	Chiu Laboratory, University of California, San Francisco	Xianding Deng et al
USA/CA-SCCPHD-UC179/2020	EPI_ISL_435658	Santa Clara County Public Health Department	Chiu Laboratory, University of California, San Francisco	Xianding Deng et al
USA/CA-SCCPHD-UC180/2020	EPI_ISL_435659	Santa Clara County Public Health Department	Chiu Laboratory, University of California, San Francisco	Xianding Deng et al
USA/CA-SCCPHD-UC181/2020	EPI_ISL_435660	Santa Clara County Public Health Department	Chiu Laboratory, University of California, San Francisco	Xianding Deng et al
USA/CA-SCCPHD-UC182/2020	EPI_ISL_435661	Santa Clara County Public Health Department	Chiu Laboratory, University of California, San Francisco	Xianding Deng et al
USA/CA-SCCPHD-UC183/2020	EPI_ISL_435662	Santa Clara County Public Health Department	Chiu Laboratory, University of California, San Francisco	Xianding Deng et al
USA/CA-SCCPHD-UC184/2020	EPI_ISL_435663	Santa Clara County Public Health Department	Chiu Laboratory, University of California, San Francisco	Xianding Deng et al
USA/CA-SCCPHD-UC185/2020	EPI_ISL_435664	Santa Clara County Public Health Department	Chiu Laboratory, University of California, San Francisco	Xianding Deng et al
USA/CA-SCCPHD-UC186/2020	EPI_ISL_435665	Santa Clara County Public Health Department	Chiu Laboratory, University of California, San Francisco	Xianding Deng et al
USA/CA-SCCPHD-UC187/2020	EPI_ISL_435666	Santa Clara County Public Health Department	Chiu Laboratory, University of California, San Francisco	Xianding Deng et al
USA/CA-SCCPHD-UC188/2020	EPI_ISL_435667	Santa Clara County Public Health Department	Chiu Laboratory, University of California, San Francisco	Xianding Deng et al
USA/CA-SCCPHD-UC189/2020	EPI_ISL_435668	Santa Clara County Public Health Department	Chiu Laboratory, University of California, San Francisco	Xianding Deng et al
USA/CA-SCCPHD-UC190/2020	EPI_ISL_435669	Santa Clara County Public Health Department	Chiu Laboratory, University of California, San Francisco	Xianding Deng et al
USA/CA-SCCPHD-UC191/2020	EPI_ISL_435670	Santa Clara County Public Health Department	Chiu Laboratory, University of California, San Francisco	Xianding Deng et al
USA/CA-SCCPHD-UC192/2020	EPI_ISL_435671	Santa Clara County Public Health Department	Chiu Laboratory, University of California, San Francisco	Xianding Deng et al
USA/CA-SCCPHD-UC193/2020	EPI_ISL_435672	Santa Clara County Public Health Department	Chiu Laboratory, University of California, San Francisco	Xianding Deng et al
USA/CA-SCCPHD-UC194/2020	EPI_ISL_435673	Santa Clara County Public Health Department	Chiu Laboratory, University of California, San Francisco	Xianding Deng et al
USA/CA-SCCPHD-UC195/2020	EPI_ISL_671764	Santa Clara County Public Health Department	Chiu Laboratory, University of California, San Francisco	Xianding Deng et al
USA/CA-SCCPHD-UC196/2020	EPI_ISL_672663	Santa Clara County Public Health Department	Chiu Laboratory, University of California, San Francisco	Xianding Deng et al
USA/CA-SCCPHD-UC197/2020	EPI_ISL_671765	Santa Clara County Public Health Department	Chiu Laboratory, University of California, San Francisco	Xianding Deng et al
USA/CA-SCCPHD-UC198/2020	EPI_ISL_671766	Santa Clara County Public Health Department	Chiu Laboratory, University of California, San Francisco	Xianding Deng et al
USA/CA-SCCPHD-UC199/2020	EPI_ISL_671767	Santa Clara County Public Health Department	Chiu Laboratory, University of California, San Francisco	Xianding Deng et al
USA/CA-SCCPHD-UC200/2020	EPI_ISL_671768	Santa Clara County Public Health Department	Chiu Laboratory, University of California, San Francisco	Xianding Deng et al
USA/CA-SCCPHD-UC34/2020	EPI_ISL_429879	Santa Clara County Public Health Department	Chiu Laboratory, University of California, San Francisco	Xianding Deng et al
USA/CA-SCCPHD-UC35/2020	EPI_ISL_429880	Santa Clara County Public Health Department	Chiu Laboratory, University of California, San Francisco	Xianding Deng et al
USA/CA-SEARCH-5328/2020	EPI_ISL_755147	UCSD EXCITE lab	Andersen lab at Scripps Research	SEARCH Alliance San Diego et al
USA/CA-SEARCH-5329/2020	EPI_ISL_755148	UCSD EXCITE lab	Andersen lab at Scripps Research	SEARCH Alliance San Diego et al
USA/CA-SEARCH-5330/2020	EPI_ISL_755149	UCSD EXCITE lab	Andersen lab at Scripps Research	SEARCH Alliance San Diego et al
USA/CA-SEARCH-5331/2020	EPI_ISL_755150	UCSD EXCITE lab	Andersen lab at Scripps Research	SEARCH Alliance San Diego et al
USA/CA-SEARCH-5332/2020	EPI_ISL_755151	UCSD EXCITE lab	Andersen lab at Scripps Research	SEARCH Alliance San Diego et al
USA/CA-SEARCH-5333/2020	EPI_ISL_755152	UCSD EXCITE lab	Andersen lab at Scripps Research	SEARCH Alliance San Diego et al
USA/CA-SEARCH-5334/2020	EPI_ISL_755153	UCSD EXCITE lab	Andersen lab at Scripps Research	SEARCH Alliance San Diego et al
USA/CA-SEARCH-5335/2020	EPI_ISL_755154	UCSD EXCITE lab	Andersen lab at Scripps Research	SEARCH Alliance San Diego et al
USA/CA-SEARCH-5336/2020	EPI_ISL_755140	UCSD EXCITE lab	Andersen lab at Scripps Research	SEARCH Alliance San Diego et al
USA/CA-SEARCH-5337/2020	EPI_ISL_755155	UCSD EXCITE lab	Andersen lab at Scripps Research	SEARCH Alliance San Diego et al
USA/CA-SEARCH-5339/2020	EPI_ISL_755156	UCSD EXCITE lab	Andersen lab at Scripps Research	SEARCH Alliance San Diego et al
USA/CA-SEARCH-5340/2020	EPI_ISL_755157	UCSD EXCITE lab	Andersen lab at Scripps Research	SEARCH Alliance San Diego et al
USA/CA-SEARCH-5341/2020	EPI_ISL_755158	UCSD EXCITE lab	Andersen lab at Scripps Research	SEARCH Alliance San Diego et al
USA/CA-SEARCH-5342/2020	EPI_ISL_755159	UCSD EXCITE lab	Andersen lab at Scripps Research	SEARCH Alliance San Diego et al
USA/CA-SEARCH-5343/2020	EPI_ISL_755160	UCSD EXCITE lab	Andersen lab at Scripps Research	SEARCH Alliance San Diego et al
USA/CA-SEARCH-5344/2020	EPI_ISL_755161	UCSD EXCITE lab	Andersen lab at Scripps Research	SEARCH Alliance San Diego et al
USA/CA-SEARCH-5345/2020	EPI_ISL_755133	UCSD EXCITE lab	Andersen lab at Scripps Research	SEARCH Alliance San Diego et al
USA/CA-SEARCH-5347/2020	EPI_ISL_755162	UCSD EXCITE lab	Andersen lab at Scripps Research	SEARCH Alliance San Diego et al
USA/CA-SEARCH-5348/2020	EPI_ISL_755163	UCSD EXCITE lab	Andersen lab at Scripps Research	SEARCH Alliance San Diego et al
USA/CA-SEARCH-5349/2020	EPI_ISL_755164	UCSD EXCITE lab	Andersen lab at Scripps Research	SEARCH Alliance San Diego et al
USA/CA-SEARCH-5350/2020	EPI_ISL_755165	UCSD EXCITE lab	Andersen lab at Scripps Research	SEARCH Alliance San Diego et al
USA/CA-SEARCH-5351/2020	EPI_ISL_755166	UCSD EXCITE lab	Andersen lab at Scripps Research	SEARCH Alliance San Diego et al
USA/CA-SEARCH-5352/2020	EPI_ISL_755167	UCSD EXCITE lab	Andersen lab at Scripps Research	SEARCH Alliance San Diego et al
USA/CA-SEARCH-5353/2020	EPI_ISL_755168	UCSD EXCITE lab	Andersen lab at Scripps Research	SEARCH Alliance San Diego et al
USA/CA-SEARCH-5356/2020	EPI_ISL_755169	UCSD EXCITE lab	Andersen lab at Scripps Research	SEARCH Alliance San Diego et al
USA/CA-SEARCH-5357/2020	EPI_ISL_755170	UCSD EXCITE lab	Andersen lab at Scripps Research	SEARCH Alliance San Diego et al
USA/CA-SEARCH-5358/2020	EPI_ISL_755146	UCSD EXCITE lab	Andersen lab at Scripps Research	SEARCH Alliance San Diego et al
USA/CA-SEARCH-5359/2020	EPI_ISL_755171	UCSD EXCITE lab	Andersen lab at Scripps Research	SEARCH Alliance San Diego et al
USA/CA-SEARCH-5360/2020	EPI_ISL_755172	UCSD EXCITE lab	Andersen lab at Scripps Research	SEARCH Alliance San Diego et al
USA/CA-SEARCH-5361/2020	EPI_ISL_755173	UCSD EXCITE lab	Andersen lab at Scripps Research	SEARCH Alliance San Diego et al
USA/CA-SEARCH-5362/2020	EPI_ISL_755174	UCSD EXCITE lab	Andersen lab at Scripps Research	SEARCH Alliance San Diego et al
USA/CA-SEARCH-5363/2020	EPI_ISL_755175	UCSD EXCITE lab	Andersen lab at Scripps Research	SEARCH Alliance San Diego et al
USA/CA-SEARCH-5364/2020	EPI_ISL_755176	UCSD EXCITE lab	Andersen lab at Scripps Research	SEARCH Alliance San Diego et al
USA/CA-SEARCH-5365/2020	EPI_ISL_755177	UCSD EXCITE lab	Andersen lab at Scripps Research	SEARCH Alliance San Diego et al
USA/CA-SEARCH-5366/2020	EPI_ISL_755178	UCSD EXCITE lab	Andersen lab at Scripps Research	SEARCH Alliance San Diego et al
USA/CA-SEARCH-5367/2020	EPI_ISL_755179	UCSD EXCITE lab	Andersen lab at Scripps Research	SEARCH Alliance San Diego et al
USA/CA-SEARCH-5368/2020	EPI_ISL_755180	UCSD EXCITE lab	Andersen lab at Scripps Research	SEARCH Alliance San Diego et al
USA/CA-SEARCH-5369/2020	EPI_ISL_755181	UCSD EXCITE lab	Andersen lab at Scripps Research	SEARCH Alliance San Diego et al
USA/CA-SEARCH-5370/2020	EPI_ISL_755182	UCSD EXCITE lab	Andersen lab at Scripps Research	SEARCH Alliance San Diego et al
USA/CA-SEARCH-5371/2020	EPI_ISL_755183	UCSD EXCITE lab	Andersen lab at Scripps Research	SEARCH Alliance San Diego et al
USA/CA-SEARCH-5372/2020	EPI_ISL_755184	UCSD EXCITE lab	Andersen lab at Scripps Research	SEARCH Alliance San Diego et al
USA/CA-SEARCH-5373/2020	EPI_ISL_755185	UCSD EXCITE lab	Andersen lab at Scripps Research	SEARCH Alliance San Diego et al
USA/CA-SEARCH-5374/2020	EPI_ISL_755186	UCSD EXCITE lab	Andersen lab at Scripps Research	SEARCH Alliance San Diego et al
USA/CA-SEARCH-5375/2020	EPI_ISL_755187	UCSD EXCITE lab	Andersen lab at Scripps Research	SEARCH Alliance San Diego et al
USA/CA-SEARCH-5376/2020	EPI_ISL_755188	UCSD EXCITE lab	Andersen lab at Scripps Research	SEARCH Alliance San Diego et al
USA/CA-SEARCH-5377/2020	EPI_ISL_755189	UCSD EXCITE lab	Andersen lab at Scripps Research	SEARCH Alliance San Diego et al
USA/CA-SEARCH-5378/2020	EPI_ISL_755190	UCSD EXCITE lab	Andersen lab at Scripps Research	SEARCH Alliance San Diego et al
USA/CA-SEARCH-5379/2020	EPI_ISL_755191	UCSD EXCITE lab	Andersen lab at Scripps Research	SEARCH Alliance San Diego et al
USA/CA-SEARCH-5380/2020	EPI_ISL_755192	UCSD EXCITE lab	Andersen lab at Scripps Research	SEARCH Alliance San Diego et al
USA/CA-SEARCH-5381/2020	EPI_ISL_755193	UCSD EXCITE lab	Andersen lab at Scripps Research	SEARCH Alliance San Diego et al
USA/CA-SEARCH-5382/2020	EPI_ISL_755194	UCSD EXCITE lab	Andersen lab at Scripps Research	SEARCH Alliance San Diego et al
USA/CA-SEARCH-5383/2020	EPI_ISL_755195	UCSD EXCITE lab	Andersen lab at Scripps Research	SEARCH Alliance San Diego et al
USA/CA-SEARCH-5384/2020	EPI_ISL_755196	UCSD EXCITE lab	Andersen lab at Scripps Research	SEARCH Alliance San Diego et al
USA/CA-SEARCH-5385/2020	EPI_ISL_755137	UCSD EXCITE lab	Andersen lab at Scripps Research	SEARCH Alliance San Diego et al
USA/CA-SEARCH-5386/2020	EPI_ISL_755197	UCSD EXCITE lab	Andersen lab at Scripps Research	SEARCH Alliance San Diego et al
USA/CA-SEARCH-5387/2020	EPI_ISL_755198	UCSD EXCITE lab	Andersen lab at Scripps Research	SEARCH Alliance San Diego et al
USA/CA-SEARCH-5388/2020	EPI_ISL_755199	UCSD EXCITE lab	Andersen lab at Scripps Research	SEARCH Alliance San Diego et al
USA/CA-SEARCH-5389/2020	EPI_ISL_755200	UCSD EXCITE lab	Andersen lab at Scripps Research	SEARCH Alliance San Diego et al
USA/CA-SEARCH-5390/2020	EPI_ISL_755201	UCSD EXCITE lab	Andersen lab at Scripps Research	SEARCH Alliance San Diego et al
USA/CA-SEARCH-5391/2020	EPI_ISL_755202	UCSD EXCITE lab	Andersen lab at Scripps Research	SEARCH Alliance San Diego et al
USA/CA-SEARCH-5392/2020	EPI_ISL_755203	UCSD EXCITE lab	Andersen lab at Scripps Research	SEARCH Alliance San Diego et al
USA/CA-SEARCH-5393/2020	EPI_ISL_755204	UCSD EXCITE lab	Andersen lab at Scripps Research	SEARCH Alliance San Diego et al
USA/CA-SEARCH-5394/2020	EPI_ISL_755205	UCSD EXCITE lab	Andersen lab at Scripps Research	SEARCH Alliance San Diego et al
USA/CA-SEARCH-5395/2020	EPI_ISL_755206	UCSD EXCITE lab	Andersen lab at Scripps Research	SEARCH Alliance San Diego et al
USA/CA-SEARCH-5396/2020	EPI_ISL_755207	UCSD EXCITE lab	Andersen lab at Scripps Research	SEARCH Alliance San Diego et al
USA/CA-SEARCH-5397/2020	EPI_ISL_755208	UCSD EXCITE lab	Andersen lab at Scripps Research	SEARCH Alliance San Diego et al
USA/CA-SEARCH-5398/2020	EPI_ISL_755209	UCSD EXCITE lab	Andersen lab at Scripps Research	SEARCH Alliance San Diego et al
USA/CA-SEARCH-5404/2020	EPI_ISL_755215	UCSD EXCITE lab	Andersen lab at Scripps Research	SEARCH Alliance San Diego et al
USA/CA-SEARCH-5405/2020	EPI_ISL_755216	UCSD EXCITE lab	Andersen lab at Scripps Research	SEARCH Alliance San Diego et al
USA/CA-SEARCH-5406/2020	EPI_ISL_755217	UCSD EXCITE lab	Andersen lab at Scripps Research	SEARCH Alliance San Diego et al
USA/CA-SEARCH-5407/2020	EPI_ISL_755218	UCSD EXCITE lab	Andersen lab at Scripps Research	SEARCH Alliance San Diego et al
USA/CA-SEARCH-5408/2020	EPI_ISL_755219	UCSD EXCITE lab	Andersen lab at Scripps Research	SEARCH Alliance San Diego et al
USA/CA-SEARCH-5409/2020	EPI_ISL_755220	UCSD EXCITE lab	Andersen lab at Scripps Research	SEARCH Alliance San Diego et al
USA/CA-SEARCH-5410/2020	EPI_ISL_755221	UCSD EXCITE lab	Andersen lab at Scripps Research	SEARCH Alliance San Diego et al
USA/CA-SEARCH-5412/2020	EPI_ISL_755222	UCSD EXCITE lab	Andersen lab at Scripps Research	SEARCH Alliance San Diego et al
USA/CA-SEARCH-5413/2020	EPI_ISL_755223	UCSD EXCITE lab	Andersen lab at Scripps Research	SEARCH Alliance San Diego et al
USA/CA-SEARCH-5414/2020	EPI_ISL_755224	UCSD EXCITE lab	Andersen lab at Scripps Research	SEARCH Alliance San Diego et al
USA/CA-SEARCH-5415/2020	EPI_ISL_755225	UCSD EXCITE lab	Andersen lab at Scripps Research	SEARCH Alliance San Diego et al
USA/CA-SEARCH-5416/2020	EPI_ISL_755226	UCSD EXCITE lab	Andersen lab at Scripps Research	SEARCH Alliance San Diego et al
USA/CA-SEARCH-5417/2020	EPI_ISL_755227	UCSD EXCITE lab	Andersen lab at Scripps Research	SEARCH Alliance San Diego et al
USA/CA-SEARCH-5419/2020	EPI_ISL_755228	UCSD EXCITE lab	Andersen lab at Scripps Research	SEARCH Alliance San Diego et al
USA/CA-SEARCH-5420/2020	EPI_ISL_755229	UCSD EXCITE lab	Andersen lab at Scripps Research	SEARCH Alliance San Diego et al
USA/CA-SEARCH-5421/2020	EPI_ISL_755230	UCSD EXCITE lab	Andersen lab at Scripps Research	SEARCH Alliance San Diego et al
USA/CA-SEARCH-5422/2020	EPI_ISL_755231	UCSD EXCITE lab	Andersen lab at Scripps Research	SEARCH Alliance San Diego et al
USA/CA-SEARCH-5504/2020	EPI_ISL_755269	San Diego County Public Health Laboratory	Andersen lab at Scripps Research	SEARCH Alliance San Diego with Tracy Basler et al
USA/CA-SEARCH-5505/2020	EPI_ISL_755138	San Diego County Public Health Laboratory	Andersen lab at Scripps Research	SEARCH Alliance San Diego with Tracy Basler et al
USA/CA-SEARCH-5506/2020	EPI_ISL_755270	San Diego County Public Health Laboratory	Andersen lab at Scripps Research	SEARCH Alliance San Diego with Tracy Basler et al
USA/CA-SEARCH-5507/2020	EPI_ISL_755116	San Diego County Public Health Laboratory	Andersen lab at Scripps Research	SEARCH Alliance San Diego with Tracy Basler et al
USA/CA-SEARCH-5509/2020	EPI_ISL_755139	San Diego County Public Health Laboratory	Andersen lab at Scripps Research	SEARCH Alliance San Diego with Tracy Basler et al
USA/CA-SEARCH-5510/2020	EPI_ISL_755271	San Diego County Public Health Laboratory	Andersen lab at Scripps Research	SEARCH Alliance San Diego with Tracy Basler et al
USA/CA-SEARCH-5511/2020	EPI_ISL_755272	San Diego County Public Health Laboratory	Andersen lab at Scripps Research	SEARCH Alliance San Diego with Tracy Basler et al
USA/CA-SEARCH-5512/2020	EPI_ISL_755273	San Diego County Public Health Laboratory	Andersen lab at Scripps Research	SEARCH Alliance San Diego with Tracy Basler et al
USA/CA-SEARCH-5514/2020	EPI_ISL_755132	San Diego County Public Health Laboratory	Andersen lab at Scripps Research	SEARCH Alliance San Diego with Tracy Basler et al
USA/CA-SEARCH-5515/2020	EPI_ISL_755274	San Diego County Public Health Laboratory	Andersen lab at Scripps Research	SEARCH Alliance San Diego with Tracy Basler et al
USA/CA-SEARCH-5516/2020	EPI_ISL_755136	San Diego County Public Health Laboratory	Andersen lab at Scripps Research	SEARCH Alliance San Diego with Tracy Basler et al
USA/CA-SEARCH-5518/2020	EPI_ISL_755134	San Diego County Public Health Laboratory	Andersen lab at Scripps Research	SEARCH Alliance San Diego with Tracy Basler et al
USA/CA-SEARCH-5519/2020	EPI_ISL_755275	San Diego County Public Health Laboratory	Andersen lab at Scripps Research	SEARCH Alliance San Diego with Tracy Basler et al
USA/CA-SEARCH-5520/2020	EPI_ISL_755135	San Diego County Public Health Laboratory	Andersen lab at Scripps Research	SEARCH Alliance San Diego with Tracy Basler et al
USA/CA-SEARCH-5521/2020	EPI_ISL_755276	San Diego County Public Health Laboratory	Andersen lab at Scripps Research	SEARCH Alliance San Diego with Tracy Basler et al
USA/CA-SEARCH-5528/2020	EPI_ISL_755277	San Diego County Public Health Laboratory	Andersen lab at Scripps Research	SEARCH Alliance San Diego with Tracy Basler et al
USA/CA-SEARCH-5529/2020	EPI_ISL_755278	San Diego County Public Health Laboratory	Andersen lab at Scripps Research	SEARCH Alliance San Diego with Tracy Basler et al
USA/CA-SEARCH-5530/2020	EPI_ISL_755279	San Diego County Public Health Laboratory	Andersen lab at Scripps Research	SEARCH Alliance San Diego with Tracy Basler et al
USA/CA-SEARCH-5532/2020	EPI_ISL_755119	San Diego County Public Health Laboratory	Andersen lab at Scripps Research	SEARCH Alliance San Diego with Tracy Basler et al
USA/CA-SEARCH-5533/2020	EPI_ISL_755280	San Diego County Public Health Laboratory	Andersen lab at Scripps Research	SEARCH Alliance San Diego with Tracy Basler et al
USA/CA-SEARCH-5534/2020	EPI_ISL_755281	San Diego County Public Health Laboratory	Andersen lab at Scripps Research	SEARCH Alliance San Diego with Tracy Basler et al
USA/CA-SEARCH-5536/2020	EPI_ISL_755282	San Diego County Public Health Laboratory	Andersen lab at Scripps Research	SEARCH Alliance San Diego with Tracy Basler et al
USA/CA-SEARCH-5537/2020	EPI_ISL_755283	San Diego County Public Health Laboratory	Andersen lab at Scripps Research	SEARCH Alliance San Diego with Tracy Basler et al
USA/CA-SEARCH-5540/2020	EPI_ISL_755130	San Diego County Public Health Laboratory	Andersen lab at Scripps Research	SEARCH Alliance San Diego with Tracy Basler et al
USA/CA-SEARCH-5541/2020	EPI_ISL_755284	San Diego County Public Health Laboratory	Andersen lab at Scripps Research	SEARCH Alliance San Diego with Tracy Basler et al
USA/CA-SEARCH-5544/2020	EPI_ISL_755285	San Diego County Public Health Laboratory	Andersen lab at Scripps Research	SEARCH Alliance San Diego with Tracy Basler et al
USA/CA-SEARCH-5545/2020	EPI_ISL_755286	San Diego County Public Health Laboratory	Andersen lab at Scripps Research	SEARCH Alliance San Diego with Tracy Basler et al
USA/CA-SEARCH-5548/2020	EPI_ISL_755287	San Diego County Public Health Laboratory	Andersen lab at Scripps Research	SEARCH Alliance San Diego with Tracy Basler et al
USA/CA-SEARCH-5551/2020	EPI_ISL_755288	San Diego County Public Health Laboratory	Andersen lab at Scripps Research	SEARCH Alliance San Diego with Tracy Basler et al
USA/CA-SEARCH-5552/2020	EPI_ISL_755289	San Diego County Public Health Laboratory	Andersen lab at Scripps Research	SEARCH Alliance San Diego with Tracy Basler et al
USA/CA-SEARCH-5554/2020	EPI_ISL_755290	San Diego County Public Health Laboratory	Andersen lab at Scripps Research	SEARCH Alliance San Diego with Tracy Basler et al
USA/CA-SEARCH-5555/2020	EPI_ISL_755117	San Diego County Public Health Laboratory	Andersen lab at Scripps Research	SEARCH Alliance San Diego with Tracy Basler et al
USA/CA-SEARCH-5556/2020	EPI_ISL_755291	San Diego County Public Health Laboratory	Andersen lab at Scripps Research	SEARCH Alliance San Diego with Tracy Basler et al
USA/CA-SEARCH-5557/2020	EPI_ISL_755292	San Diego County Public Health Laboratory	Andersen lab at Scripps Research	SEARCH Alliance San Diego with Tracy Basler et al
USA/CA-SEARCH-5558/2020	EPI_ISL_755293	San Diego County Public Health Laboratory	Andersen lab at Scripps Research	SEARCH Alliance San Diego with Tracy Basler et al
USA/CA-SEARCH-5560/2020	EPI_ISL_755294	San Diego County Public Health Laboratory	Andersen lab at Scripps Research	SEARCH Alliance San Diego with Tracy Basler et al
USA/CA-SEARCH-5562/2020	EPI_ISL_755295	San Diego County Public Health Laboratory	Andersen lab at Scripps Research	SEARCH Alliance San Diego with Tracy Basler et al
USA/CA-SEARCH-5564/2020	EPI_ISL_755296	San Diego County Public Health Laboratory	Andersen lab at Scripps Research	SEARCH Alliance San Diego with Tracy Basler et al
USA/CA-SEARCH-5565/2020	EPI_ISL_755297	San Diego County Public Health Laboratory	Andersen lab at Scripps Research	SEARCH Alliance San Diego with Tracy Basler et al
USA/CA-SEARCH-5566/2020	EPI_ISL_755298	San Diego County Public Health Laboratory	Andersen lab at Scripps Research	SEARCH Alliance San Diego with Tracy Basler et al
USA/CA-SEARCH-5567/2020	EPI_ISL_755115	San Diego County Public Health Laboratory	Andersen lab at Scripps Research	SEARCH Alliance San Diego with Tracy Basler et al
USA/CA-SEARCH-5570/2020	EPI_ISL_755299	San Diego County Public Health Laboratory	Andersen lab at Scripps Research	SEARCH Alliance San Diego with Tracy Basler et al
USA/CA-SEARCH-5573/2020	EPI_ISL_755300	San Diego County Public Health Laboratory	Andersen lab at Scripps Research	SEARCH Alliance San Diego with Tracy Basler et al
USA/CA-SEARCH-5574/2020	EPI_ISL_751801	UCSD EXCITE	Andersen lab at Scripps Research	SEARCH Alliance San Diego et al
USA/CA-SR-0840/2020	EPI_ISL_524435	Department of Immunology, The Scripps Research Institute	Department of Immunology, The Scripps Research Institute	SEARCH Alliance et al
USA/CA-SR-0851/2020	EPI_ISL_524436	Department of Immunology, The Scripps Research Institute	Department of Immunology, The Scripps Research Institute	Smither et al
USA/CA-SR007/2020	EPI_ISL_429990	Rady's Childrens Hospital	Andersen lab at Scripps Research	SEARCH Alliance San Diego with Christina Clarke et al
USA/CA-SR0094/2020	EPI_ISL_445094	UC San Diego Center for Advanced Laboratory Medicine	Andersen lab at Scripps Research	SEARCH Alliance San Diego with David Pride et al
USA/CA-SR0095/2020	EPI_ISL_445095	UC San Diego Center for Advanced Laboratory Medicine	Andersen lab at Scripps Research	SEARCH Alliance San Diego with David Pride et al
USA/CA-SR0097/2020	EPI_ISL_445096	UC San Diego Center for Advanced Laboratory Medicine	Andersen lab at Scripps Research	SEARCH Alliance San Diego with David Pride et al
USA/CA-SR0098/2020	EPI_ISL_445097	UC San Diego Center for Advanced Laboratory Medicine	Andersen lab at Scripps Research	SEARCH Alliance San Diego with David Pride et al
USA/CA-SR0099/2020	EPI_ISL_445098	UC San Diego Center for Advanced Laboratory Medicine	Andersen lab at Scripps Research	SEARCH Alliance San Diego with David Pride et al
USA/CA-SR0100/2020	EPI_ISL_445099	UC San Diego Center for Advanced Laboratory Medicine	Andersen lab at Scripps Research	SEARCH Alliance San Diego with David Pride et al
USA/CA-SR0103/2020	EPI_ISL_445100	UC San Diego Center for Advanced Laboratory Medicine	Andersen lab at Scripps Research	SEARCH Alliance San Diego with David Pride et al
USA/CA-SR0104/2020	EPI_ISL_445101	UC San Diego Center for Advanced Laboratory Medicine	Andersen lab at Scripps Research	SEARCH Alliance San Diego with David Pride et al
USA/CA-SR0106/2020	EPI_ISL_445102	UC San Diego Center for Advanced Laboratory Medicine	Andersen lab at Scripps Research	SEARCH Alliance San Diego with David Pride et al
USA/CA-SR0107/2020	EPI_ISL_445103	UC San Diego Center for Advanced Laboratory Medicine	Andersen lab at Scripps Research	SEARCH Alliance San Diego with David Pride et al
USA/CA-SR0108/2020	EPI_ISL_445104	UC San Diego Center for Advanced Laboratory Medicine	Andersen lab at Scripps Research	SEARCH Alliance San Diego with David Pride et al
USA/CA-SR0111/2020	EPI_ISL_445105	UC San Diego Center for Advanced Laboratory Medicine	Andersen lab at Scripps Research	SEARCH Alliance San Diego with David Pride et al
USA/CA-SR0113/2020	EPI_ISL_445106	UC San Diego Center for Advanced Laboratory Medicine	Andersen lab at Scripps Research	SEARCH Alliance San Diego with David Pride et al
USA/CA-SR0115/2020	EPI_ISL_445107	UC San Diego Center for Advanced Laboratory Medicine	Andersen lab at Scripps Research	SEARCH Alliance San Diego with David Pride et al
USA/CA-SR0117/2020	EPI_ISL_445108	UC San Diego Center for Advanced Laboratory Medicine	Andersen lab at Scripps Research	SEARCH Alliance San Diego with David Pride et al
USA/CA-SR0118/2020	EPI_ISL_445109	UC San Diego Center for Advanced Laboratory Medicine	Andersen lab at Scripps Research	SEARCH Alliance San Diego with David Pride et al
USA/CA-SR0119/2020	EPI_ISL_445110	UC San Diego Center for Advanced Laboratory Medicine	Andersen lab at Scripps Research	SEARCH Alliance San Diego with David Pride et al
USA/CA-SR0120/2020	EPI_ISL_445111	UC San Diego Center for Advanced Laboratory Medicine	Andersen lab at Scripps Research	SEARCH Alliance San Diego with David Pride et al
USA/CA-SR0122/2020	EPI_ISL_445112	UC San Diego Center for Advanced Laboratory Medicine	Andersen lab at Scripps Research	SEARCH Alliance San Diego with David Pride et al
USA/CA-SR0128/2020	EPI_ISL_445113	UC San Diego Center for Advanced Laboratory Medicine	Andersen lab at Scripps Research	SEARCH Alliance San Diego with David Pride et al
USA/CA-SR0130/2020	EPI_ISL_445114	UC San Diego Center for Advanced Laboratory Medicine	Andersen lab at Scripps Research	SEARCH Alliance San Diego with David Pride et al
USA/CA-SR0132/2020	EPI_ISL_445115	UC San Diego Center for Advanced Laboratory Medicine	Andersen lab at Scripps Research	SEARCH Alliance San Diego with David Pride et al
USA/CA-SR0135/2020	EPI_ISL_445116	UC San Diego Center for Advanced Laboratory Medicine	Andersen lab at Scripps Research	SEARCH Alliance San Diego with David Pride et al
USA/CA-SR0136/2020	EPI_ISL_445117	UC San Diego Center for Advanced Laboratory Medicine	Andersen lab at Scripps Research	SEARCH Alliance San Diego with David Pride et al
USA/CA-SR016/2020	EPI_ISL_430016	Andersen lab at Scripps Research	Andersen lab at Scripps Research	SEARCH Alliance San Diego et al
USA/CA-SR017/2020	EPI_ISL_429991	Andersen lab at Scripps Research	Andersen lab at Scripps Research	SEARCH Alliance San Diego et al
USA/CA-SR0175/2020	EPI_ISL_435473	Rady's Childrens Hospital	Andersen lab at Scripps Research	SEARCH Alliance San Diego et al
USA/CA-SR0176/2020	EPI_ISL_435474	Rady's Childrens Hospital	Andersen lab at Scripps Research	SEARCH Alliance San Diego et al
USA/CA-SR0177/2020	EPI_ISL_437600	Scripps Medical Laboratory	Andersen lab at Scripps Research	SEARCH Alliance San Diego with Michael Quigley et al
USA/CA-SR0178/2020	EPI_ISL_437599	Scripps Medical Laboratory	Andersen lab at Scripps Research	SEARCH Alliance San Diego with Michael Quigley et al
USA/CA-SR0179/2020	EPI_ISL_437598	Scripps Medical Laboratory	Andersen lab at Scripps Research	SEARCH Alliance San Diego with Michael Quigley et al
USA/CA-SR0180/2020	EPI_ISL_437597	Scripps Medical Laboratory	Andersen lab at Scripps Research	SEARCH Alliance San Diego with Michael Quigley et al
USA/CA-SR0181/2020	EPI_ISL_437596	Scripps Medical Laboratory	Andersen lab at Scripps Research	SEARCH Alliance San Diego with Michael Quigley et al
USA/CA-SR0182/2020	EPI_ISL_437595	Scripps Medical Laboratory	Andersen lab at Scripps Research	SEARCH Alliance San Diego with Michael Quigley et al
USA/CA-SR0184/2020	EPI_ISL_437594	Scripps Medical Laboratory	Andersen lab at Scripps Research	SEARCH Alliance San Diego with Michael Quigley et al
USA/CA-SR0187/2020	EPI_ISL_437593	Scripps Medical Laboratory	Andersen lab at Scripps Research	SEARCH Alliance San Diego with Michael Quigley et al
USA/CA-SR0188/2020	EPI_ISL_437592	Scripps Medical Laboratory	Andersen lab at Scripps Research	SEARCH Alliance San Diego with Michael Quigley et al
USA/CA-SR0189/2020	EPI_ISL_437591	Scripps Medical Laboratory	Andersen lab at Scripps Research	SEARCH Alliance San Diego with Michael Quigley et al
USA/CA-SR0190/2020	EPI_ISL_437590	Scripps Medical Laboratory	Andersen lab at Scripps Research	SEARCH Alliance San Diego with Michael Quigley et al
USA/CA-SR0192/2020	EPI_ISL_437589	Scripps Medical Laboratory	Andersen lab at Scripps Research	SEARCH Alliance San Diego with Michael Quigley et al
USA/CA-SR0193/2020	EPI_ISL_437588	Scripps Medical Laboratory	Andersen lab at Scripps Research	SEARCH Alliance San Diego with Michael Quigley et al
USA/CA-SR0195/2020	EPI_ISL_437587	Scripps Medical Laboratory	Andersen lab at Scripps Research	SEARCH Alliance San Diego with Michael Quigley et al
USA/CA-SR0197/2020	EPI_ISL_437586	Scripps Medical Laboratory	Andersen lab at Scripps Research	SEARCH Alliance San Diego with Michael Quigley et al
USA/CA-SR0198/2020	EPI_ISL_437585	Scripps Medical Laboratory	Andersen lab at Scripps Research	SEARCH Alliance San Diego with Michael Quigley et al
USA/CA-SR0199/2020	EPI_ISL_437584	Scripps Medical Laboratory	Andersen lab at Scripps Research	SEARCH Alliance San Diego with Michael Quigley et al
USA/CA-SR0201/2020	EPI_ISL_437583	Scripps Medical Laboratory	Andersen lab at Scripps Research	SEARCH Alliance San Diego with Michael Quigley et al
USA/CA-SR0204/2020	EPI_ISL_437582	Scripps Medical Laboratory	Andersen lab at Scripps Research	SEARCH Alliance San Diego with Michael Quigley et al
USA/CA-SR0205/2020	EPI_ISL_437581	Scripps Medical Laboratory	Andersen lab at Scripps Research	SEARCH Alliance San Diego with Michael Quigley et al
USA/CA-SR0217/2020	EPI_ISL_445118	Rady's Childrens Hospital	Andersen lab at Scripps Research	SEARCH Alliance San Diego et al
USA/CA-SR0218/2020	EPI_ISL_437580	Scripps Medical Laboratory	Andersen lab at Scripps Research	SEARCH Alliance San Diego with Michael Quigley et al
USA/CA-SR0219/2020	EPI_ISL_437579	Scripps Medical Laboratory	Andersen lab at Scripps Research	SEARCH Alliance San Diego with Michael Quigley et al
USA/CA-SR0222/2020	EPI_ISL_437578	Scripps Medical Laboratory	Andersen lab at Scripps Research	SEARCH Alliance San Diego with Michael Quigley et al
USA/CA-SR0223/2020	EPI_ISL_437577	Scripps Medical Laboratory	Andersen lab at Scripps Research	SEARCH Alliance San Diego with Michael Quigley et al
USA/CA-SR0224/2020	EPI_ISL_437576	Scripps Medical Laboratory	Andersen lab at Scripps Research	SEARCH Alliance San Diego with Michael Quigley et al
USA/CA-SR0225/2020	EPI_ISL_437575	Scripps Medical Laboratory	Andersen lab at Scripps Research	SEARCH Alliance San Diego with Michael Quigley et al
USA/CA-SR0228/2020	EPI_ISL_437574	Scripps Medical Laboratory	Andersen lab at Scripps Research	SEARCH Alliance San Diego with Michael Quigley et al
USA/CA-SR0230/2020	EPI_ISL_437573	Scripps Medical Laboratory	Andersen lab at Scripps Research	SEARCH Alliance San Diego with Michael Quigley et al
USA/CA-SR0232/2020	EPI_ISL_437572	Scripps Medical Laboratory	Andersen lab at Scripps Research	SEARCH Alliance San Diego with Michael Quigley et al
USA/CA-SR0233/2020	EPI_ISL_437571	Scripps Medical Laboratory	Andersen lab at Scripps Research	SEARCH Alliance San Diego with Michael Quigley et al
USA/CA-SR0234/2020	EPI_ISL_437570	Scripps Medical Laboratory	Andersen lab at Scripps Research	SEARCH Alliance San Diego with Michael Quigley et al
USA/CA-SR0235/2020	EPI_ISL_437569	Scripps Medical Laboratory	Andersen lab at Scripps Research	SEARCH Alliance San Diego with Michael Quigley et al
USA/CA-SR0236/2020	EPI_ISL_437568	Scripps Medical Laboratory	Andersen lab at Scripps Research	SEARCH Alliance San Diego with Michael Quigley et al
USA/CA-SR0237/2020	EPI_ISL_437567	Scripps Medical Laboratory	Andersen lab at Scripps Research	SEARCH Alliance San Diego with Michael Quigley et al
USA/CA-SR0240/2020	EPI_ISL_437566	Scripps Medical Laboratory	Andersen lab at Scripps Research	SEARCH Alliance San Diego with Michael Quigley et al
USA/CA-SR0244/2020	EPI_ISL_437565	Scripps Medical Laboratory	Andersen lab at Scripps Research	SEARCH Alliance San Diego with Michael Quigley et al
USA/CA-SR0245/2020	EPI_ISL_437564	Scripps Medical Laboratory	Andersen lab at Scripps Research	SEARCH Alliance San Diego with Michael Quigley et al
USA/CA-SR0247/2020	EPI_ISL_437563	Scripps Medical Laboratory	Andersen lab at Scripps Research	SEARCH Alliance San Diego with Michael Quigley et al
USA/CA-SR0248/2020	EPI_ISL_437562	Scripps Medical Laboratory	Andersen lab at Scripps Research	SEARCH Alliance San Diego with Michael Quigley et al
USA/CA-SR0249/2020	EPI_ISL_437561	Scripps Medical Laboratory	Andersen lab at Scripps Research	SEARCH Alliance San Diego with Michael Quigley et al
USA/CA-SR0250/2020	EPI_ISL_437560	Scripps Medical Laboratory	Andersen lab at Scripps Research	SEARCH Alliance San Diego with Michael Quigley et al
USA/CA-SR0252/2020	EPI_ISL_437559	Scripps Medical Laboratory	Andersen lab at Scripps Research	SEARCH Alliance San Diego with Michael Quigley et al
USA/CA-SR0253/2020	EPI_ISL_437558	Scripps Medical Laboratory	Andersen lab at Scripps Research	SEARCH Alliance San Diego with Michael Quigley et al
USA/CA-SR0255/2020	EPI_ISL_437557	Scripps Medical Laboratory	Andersen lab at Scripps Research	SEARCH Alliance San Diego with Michael Quigley et al
USA/CA-SR0256/2020	EPI_ISL_437556	Scripps Medical Laboratory	Andersen lab at Scripps Research	SEARCH Alliance San Diego with Michael Quigley et al
USA/CA-SR0257/2020	EPI_ISL_437555	Scripps Medical Laboratory	Andersen lab at Scripps Research	SEARCH Alliance San Diego with Michael Quigley et al
USA/CA-SR0258/2020	EPI_ISL_437554	Scripps Medical Laboratory	Andersen lab at Scripps Research	SEARCH Alliance San Diego with Michael Quigley et al
USA/CA-SR0259/2020	EPI_ISL_437553	Scripps Medical Laboratory	Andersen lab at Scripps Research	SEARCH Alliance San Diego with Michael Quigley et al
USA/CA-SR0260/2020	EPI_ISL_437552	Scripps Medical Laboratory	Andersen lab at Scripps Research	SEARCH Alliance San Diego with Michael Quigley et al
USA/CA-SR0261/2020	EPI_ISL_437551	Scripps Medical Laboratory	Andersen lab at Scripps Research	SEARCH Alliance San Diego with Michael Quigley et al
USA/CA-SR0262/2020	EPI_ISL_437550	Scripps Medical Laboratory	Andersen lab at Scripps Research	SEARCH Alliance San Diego with Michael Quigley et al
USA/CA-SR0263/2020	EPI_ISL_437549	Scripps Medical Laboratory	Andersen lab at Scripps Research	SEARCH Alliance San Diego with Michael Quigley et al
USA/CA-SR0310/2020	EPI_ISL_445164	Scripps Medical Laboratory	Andersen lab at Scripps Research	SEARCH Alliance San Diego with Michael Quigley et al
USA/CA-SR0311/2020	EPI_ISL_445165	Scripps Medical Laboratory	Andersen lab at Scripps Research	SEARCH Alliance San Diego with Michael Quigley et al
USA/CA-SR0312/2020	EPI_ISL_445166	Scripps Medical Laboratory	Andersen lab at Scripps Research	SEARCH Alliance San Diego with Michael Quigley et al
USA/CA-SR0313/2020	EPI_ISL_445167	Scripps Medical Laboratory	Andersen lab at Scripps Research	SEARCH Alliance San Diego with Michael Quigley et al
USA/CA-SR0314/2020	EPI_ISL_445168	Scripps Medical Laboratory	Andersen lab at Scripps Research	SEARCH Alliance San Diego with Michael Quigley et al
USA/CA-SR0341/2020	EPI_ISL_450190	Rady's Childrens Hospital	Andersen lab at Scripps Research	SEARCH Alliance San Diego et al
USA/CA-SR0347/2020	EPI_ISL_450191	Scripps Medical Laboratory	Andersen lab at Scripps Research	SEARCH Alliance San Diego with Michael Quigley et al
USA/CA-SR0348/2020	EPI_ISL_450192	Scripps Medical Laboratory	Andersen lab at Scripps Research	SEARCH Alliance San Diego with Michael Quigley et al
USA/CA-SR0349/2020	EPI_ISL_458237	Scripps Medical Laboratory	Andersen lab at Scripps Research	SEARCH Alliance San Diego with Michael Quigley et al
USA/CA-SR0351/2020	EPI_ISL_458238	Scripps Medical Laboratory	Andersen lab at Scripps Research	SEARCH Alliance San Diego with Michael Quigley et al
USA/CA-SR0353/2020	EPI_ISL_458239	Scripps Medical Laboratory	Andersen lab at Scripps Research	SEARCH Alliance San Diego with Michael Quigley et al
USA/CA-SR0355/2020	EPI_ISL_458240	Scripps Medical Laboratory	Andersen lab at Scripps Research	SEARCH Alliance San Diego with Michael Quigley et al
USA/CA-SR0356/2020	EPI_ISL_458241	Scripps Medical Laboratory	Andersen lab at Scripps Research	SEARCH Alliance San Diego with Michael Quigley et al
USA/CA-SR0358/2020	EPI_ISL_458242	Scripps Medical Laboratory	Andersen lab at Scripps Research	SEARCH Alliance San Diego with Michael Quigley et al
USA/CA-SR0359/2020	EPI_ISL_458243	Scripps Medical Laboratory	Andersen lab at Scripps Research	SEARCH Alliance San Diego with Michael Quigley et al
USA/CA-SR0360/2020	EPI_ISL_458244	Scripps Medical Laboratory	Andersen lab at Scripps Research	SEARCH Alliance San Diego with Michael Quigley et al
USA/CA-SR0361/2020	EPI_ISL_458245	Scripps Medical Laboratory	Andersen lab at Scripps Research	SEARCH Alliance San Diego with Michael Quigley et al
USA/CA-SR0362/2020	EPI_ISL_458246	Scripps Medical Laboratory	Andersen lab at Scripps Research	SEARCH Alliance San Diego with Michael Quigley et al
USA/CA-SR0364/2020	EPI_ISL_458247	Scripps Medical Laboratory	Andersen lab at Scripps Research	SEARCH Alliance San Diego with Michael Quigley et al
USA/CA-SR0365/2020	EPI_ISL_458248	Scripps Medical Laboratory	Andersen lab at Scripps Research	SEARCH Alliance San Diego with Michael Quigley et al
USA/CA-SR0366/2020	EPI_ISL_458249	Scripps Medical Laboratory	Andersen lab at Scripps Research	SEARCH Alliance San Diego with Michael Quigley et al
USA/CA-SR0367/2020	EPI_ISL_458250	Scripps Medical Laboratory	Andersen lab at Scripps Research	SEARCH Alliance San Diego with Michael Quigley et al
USA/CA-SR0368/2020	EPI_ISL_458251	Scripps Medical Laboratory	Andersen lab at Scripps Research	SEARCH Alliance San Diego with Michael Quigley et al
USA/CA-SR0369/2020	EPI_ISL_458252	Scripps Medical Laboratory	Andersen lab at Scripps Research	SEARCH Alliance San Diego with Michael Quigley et al
USA/CA-SR0370/2020	EPI_ISL_458253	Scripps Medical Laboratory	Andersen lab at Scripps Research	SEARCH Alliance San Diego with Michael Quigley et al
USA/CA-SR0371/2020	EPI_ISL_458254	Scripps Medical Laboratory	Andersen lab at Scripps Research	SEARCH Alliance San Diego with Michael Quigley et al
USA/CA-SR0372/2020	EPI_ISL_458255	Scripps Medical Laboratory	Andersen lab at Scripps Research	SEARCH Alliance San Diego with Michael Quigley et al
USA/CA-SR0373/2020	EPI_ISL_458256	Scripps Medical Laboratory	Andersen lab at Scripps Research	SEARCH Alliance San Diego with Michael Quigley et al
USA/CA-SR0374/2020	EPI_ISL_458257	Scripps Medical Laboratory	Andersen lab at Scripps Research	SEARCH Alliance San Diego with Michael Quigley et al
USA/CA-SR0376/2020	EPI_ISL_458258	Scripps Medical Laboratory	Andersen lab at Scripps Research	SEARCH Alliance San Diego with Michael Quigley et al
USA/CA-SR0377/2020	EPI_ISL_458259	Scripps Medical Laboratory	Andersen lab at Scripps Research	SEARCH Alliance San Diego with Michael Quigley et al
USA/CA-SR0379/2020	EPI_ISL_458260	Scripps Medical Laboratory	Andersen lab at Scripps Research	SEARCH Alliance San Diego with Michael Quigley et al
USA/CA-SR0381/2020	EPI_ISL_458261	Scripps Medical Laboratory	Andersen lab at Scripps Research	SEARCH Alliance San Diego with Michael Quigley et al
USA/CA-SR0382/2020	EPI_ISL_458262	Scripps Medical Laboratory	Andersen lab at Scripps Research	SEARCH Alliance San Diego with Michael Quigley et al
USA/CA-SR0383/2020	EPI_ISL_458263	Scripps Medical Laboratory	Andersen lab at Scripps Research	SEARCH Alliance San Diego with Michael Quigley et al
USA/CA-SR0385/2020	EPI_ISL_458264	Scripps Medical Laboratory	Andersen lab at Scripps Research	SEARCH Alliance San Diego with Michael Quigley et al
USA/CA-SR0386/2020	EPI_ISL_458265	Scripps Medical Laboratory	Andersen lab at Scripps Research	SEARCH Alliance San Diego with Michael Quigley et al
USA/CA-SR0387/2020	EPI_ISL_458266	Scripps Medical Laboratory	Andersen lab at Scripps Research	SEARCH Alliance San Diego with Michael Quigley et al
USA/CA-SR0388/2020	EPI_ISL_458267	Scripps Medical Laboratory	Andersen lab at Scripps Research	SEARCH Alliance San Diego with Michael Quigley et al
USA/CA-SR0391/2020	EPI_ISL_458268	Scripps Medical Laboratory	Andersen lab at Scripps Research	SEARCH Alliance San Diego with Michael Quigley et al
USA/CA-SR0392/2020	EPI_ISL_458269	Scripps Medical Laboratory	Andersen lab at Scripps Research	SEARCH Alliance San Diego with Michael Quigley et al
USA/CA-SR0395/2020	EPI_ISL_458270	Scripps Medical Laboratory	Andersen lab at Scripps Research	SEARCH Alliance San Diego with Michael Quigley et al
USA/CA-SR0398/2020	EPI_ISL_458271	Scripps Medical Laboratory	Andersen lab at Scripps Research	SEARCH Alliance San Diego with Michael Quigley et al
USA/CA-SR0399/2020	EPI_ISL_458272	Scripps Medical Laboratory	Andersen lab at Scripps Research	SEARCH Alliance San Diego with Michael Quigley et al
USA/CA-SR0401/2020	EPI_ISL_458273	Scripps Medical Laboratory	Andersen lab at Scripps Research	SEARCH Alliance San Diego with Michael Quigley et al
USA/CA-SR0402/2020	EPI_ISL_458274	Scripps Medical Laboratory	Andersen lab at Scripps Research	SEARCH Alliance San Diego with Michael Quigley et al
USA/CA-SR0404/2020	EPI_ISL_458275	Scripps Medical Laboratory	Andersen lab at Scripps Research	SEARCH Alliance San Diego with Michael Quigley et al
USA/CA-SR0405/2020	EPI_ISL_458276	Scripps Medical Laboratory	Andersen lab at Scripps Research	SEARCH Alliance San Diego with Michael Quigley et al
USA/CA-SR0407/2020	EPI_ISL_458277	Scripps Medical Laboratory	Andersen lab at Scripps Research	SEARCH Alliance San Diego with Michael Quigley et al
USA/CA-SR0408/2020	EPI_ISL_458278	Scripps Medical Laboratory	Andersen lab at Scripps Research	SEARCH Alliance San Diego with Michael Quigley et al
USA/CA-SR0409/2020	EPI_ISL_458279	Scripps Medical Laboratory	Andersen lab at Scripps Research	SEARCH Alliance San Diego with Michael Quigley et al
USA/CA-SR0410/2020	EPI_ISL_458280	Scripps Medical Laboratory	Andersen lab at Scripps Research	SEARCH Alliance San Diego with Michael Quigley et al
USA/CA-SR0411/2020	EPI_ISL_458281	Scripps Medical Laboratory	Andersen lab at Scripps Research	SEARCH Alliance San Diego with Michael Quigley et al
USA/CA-SR0412/2020	EPI_ISL_458282	Scripps Medical Laboratory	Andersen lab at Scripps Research	SEARCH Alliance San Diego with Michael Quigley et al
USA/CA-SR0413/2020	EPI_ISL_458283	Scripps Medical Laboratory	Andersen lab at Scripps Research	SEARCH Alliance San Diego with Michael Quigley et al
USA/CA-SR0414/2020	EPI_ISL_458284	Scripps Medical Laboratory	Andersen lab at Scripps Research	SEARCH Alliance San Diego with Michael Quigley et al
USA/CA-SR0415/2020	EPI_ISL_467950	San Diego County Public Health Laboratory	Andersen lab at Scripps Research	SEARCH Alliance San Diego with Tracy Basler et al
USA/CA-SR0416/2020	EPI_ISL_467951	San Diego County Public Health Laboratory	Andersen lab at Scripps Research	SEARCH Alliance San Diego with Tracy Basler et al
USA/CA-SR0418/2020	EPI_ISL_467952	San Diego County Public Health Laboratory	Andersen lab at Scripps Research	SEARCH Alliance San Diego with Tracy Basler et al
USA/CA-SR0419/2020	EPI_ISL_467953	San Diego County Public Health Laboratory	Andersen lab at Scripps Research	SEARCH Alliance San Diego with Tracy Basler et al
USA/CA-SR0421/2020	EPI_ISL_467954	San Diego County Public Health Laboratory	Andersen lab at Scripps Research	SEARCH Alliance San Diego with Tracy Basler et al
USA/CA-SR0424/2020	EPI_ISL_467955	San Diego County Public Health Laboratory	Andersen lab at Scripps Research	SEARCH Alliance San Diego with Tracy Basler et al
USA/CA-SR0425/2020	EPI_ISL_467956	San Diego County Public Health Laboratory	Andersen lab at Scripps Research	SEARCH Alliance San Diego with Tracy Basler et al
USA/CA-SR0426/2020	EPI_ISL_467957	San Diego County Public Health Laboratory	Andersen lab at Scripps Research	SEARCH Alliance San Diego with Tracy Basler et al
USA/CA-SR0428/2020	EPI_ISL_467958	San Diego County Public Health Laboratory	Andersen lab at Scripps Research	SEARCH Alliance San Diego with Tracy Basler et al
USA/CA-SR0429/2020	EPI_ISL_467959	San Diego County Public Health Laboratory	Andersen lab at Scripps Research	SEARCH Alliance San Diego with Tracy Basler et al
USA/CA-SR0430/2020	EPI_ISL_467960	San Diego County Public Health Laboratory	Andersen lab at Scripps Research	SEARCH Alliance San Diego with Tracy Basler et al
USA/CA-SR0431/2020	EPI_ISL_467961	San Diego County Public Health Laboratory	Andersen lab at Scripps Research	SEARCH Alliance San Diego with Tracy Basler et al
USA/CA-SR0432/2020	EPI_ISL_467962	San Diego County Public Health Laboratory	Andersen lab at Scripps Research	SEARCH Alliance San Diego with Tracy Basler et al
USA/CA-SR0434/2020	EPI_ISL_467963	San Diego County Public Health Laboratory	Andersen lab at Scripps Research	SEARCH Alliance San Diego with Michael Quigley et al
USA/CA-SR0436/2020	EPI_ISL_467964	San Diego County Public Health Laboratory	Andersen lab at Scripps Research	SEARCH Alliance San Diego with Tracy Basler et al
USA/CA-SR0438/2020	EPI_ISL_467965	San Diego County Public Health Laboratory	Andersen lab at Scripps Research	SEARCH Alliance San Diego with Tracy Basler et al
USA/CA-SR0439/2020	EPI_ISL_467966	San Diego County Public Health Laboratory	Andersen lab at Scripps Research	SEARCH Alliance San Diego with Tracy Basler et al
USA/CA-SR0440/2020	EPI_ISL_467967	Scripps Medical Laboratory	Andersen lab at Scripps Research	SEARCH Alliance San Diego with Tracy Basler et al
USA/CA-SR0443/2020	EPI_ISL_467968	San Diego County Public Health Laboratory	Andersen lab at Scripps Research	SEARCH Alliance San Diego with Tracy Basler et al
USA/CA-SR0444/2020	EPI_ISL_467969	San Diego County Public Health Laboratory	Andersen lab at Scripps Research	SEARCH Alliance San Diego with Tracy Basler et al
USA/CA-SR0445/2020	EPI_ISL_467970	San Diego County Public Health Laboratory	Andersen lab at Scripps Research	SEARCH Alliance San Diego with Tracy Basler et al
USA/CA-SR0447/2020	EPI_ISL_467971	San Diego County Public Health Laboratory	Andersen lab at Scripps Research	SEARCH Alliance San Diego with Tracy Basler et al
USA/CA-SR0448/2020	EPI_ISL_467972	Scripps Medical Laboratory	Andersen lab at Scripps Research	SEARCH Alliance San Diego with Michael Quigley et al
USA/CA-SR0449/2020	EPI_ISL_467973	San Diego County Public Health Laboratory	Andersen lab at Scripps Research	SEARCH Alliance San Diego with Tracy Basler et al
USA/CA-SR0450/2020	EPI_ISL_467974	San Diego County Public Health Laboratory	Andersen lab at Scripps Research	SEARCH Alliance San Diego with Tracy Basler et al
USA/CA-SR0452/2020	EPI_ISL_467975	San Diego County Public Health Laboratory	Andersen lab at Scripps Research	SEARCH Alliance San Diego with Tracy Basler et al
USA/CA-SR0453/2020	EPI_ISL_467976	Rady's Childrens Hospital	Andersen lab at Scripps Research	SEARCH Alliance San Diego et al
USA/CA-SR0454/2020	EPI_ISL_467977	San Diego County Public Health Laboratory	Andersen lab at Scripps Research	SEARCH Alliance San Diego with Tracy Basler et al
USA/CA-SR0455/2020	EPI_ISL_467978	San Diego County Public Health Laboratory	Andersen lab at Scripps Research	SEARCH Alliance San Diego with Tracy Basler et al
USA/CA-SR0457/2020	EPI_ISL_467979	San Diego County Public Health Laboratory	Andersen lab at Scripps Research	SEARCH Alliance San Diego with Tracy Basler et al
USA/CA-SR0458/2020	EPI_ISL_467980	San Diego County Public Health Laboratory	Andersen lab at Scripps Research	SEARCH Alliance San Diego with Tracy Basler et al
USA/CA-SR0459/2020	EPI_ISL_467981	Rady's Childrens Hospital	Andersen lab at Scripps Research	SEARCH Alliance San Diego et al
USA/CA-SR0460/2020	EPI_ISL_467982	San Diego County Public Health Laboratory	Andersen lab at Scripps Research	SEARCH Alliance San Diego with Tracy Basler et al
USA/CA-SR0461/2020	EPI_ISL_467983	San Diego County Public Health Laboratory	Andersen lab at Scripps Research	SEARCH Alliance San Diego with Tracy Basler et al
USA/CA-SR0463/2020	EPI_ISL_467984	Rady's Childrens Hospital	Andersen lab at Scripps Research	SEARCH Alliance San Diego et al
USA/CA-TG704532/2020	EPI_ISL_845836	TGen North	TGen North	Jolene Bowers et al
USA/CA-UCLA-1/2020	EPI_ISL_537467	UCLA Pathology Clinical Microbiology Lab	Kruglyak Lab	Guo et al. et al
USA/CA-UCLA-10/2020	EPI_ISL_537468	UCLA Pathology Clinical Microbiology Lab	Kruglyak Lab	Guo et al. et al
USA/CA-UCLA-105/2020	EPI_ISL_537469	UCLA Pathology Clinical Microbiology Lab	Kruglyak Lab	Guo et al. et al
USA/CA-UCLA-11/2020	EPI_ISL_537470	UCLA Pathology Clinical Microbiology Lab	Kruglyak Lab	Guo et al. et al
USA/CA-UCLA-115/2020	EPI_ISL_537471	UCLA Pathology Clinical Microbiology Lab	Kruglyak Lab	Guo et al. et al
USA/CA-UCLA-117/2020	EPI_ISL_537472	UCLA Pathology Clinical Microbiology Lab	Kruglyak Lab	Guo et al. et al
USA/CA-UCLA-119/2020	EPI_ISL_537473	UCLA Pathology Clinical Microbiology Lab	Kruglyak Lab	Guo et al. et al
USA/CA-UCLA-12/2020	EPI_ISL_537474	UCLA Pathology Clinical Microbiology Lab	Kruglyak Lab	Guo et al. et al
USA/CA-UCLA-121/2020	EPI_ISL_537475	UCLA Pathology Clinical Microbiology Lab	Kruglyak Lab	Guo et al. et al
USA/CA-UCLA-125/2020	EPI_ISL_537476	UCLA Pathology Clinical Microbiology Lab	Kruglyak Lab	Guo et al. et al
USA/CA-UCLA-129/2020	EPI_ISL_537477	UCLA Pathology Clinical Microbiology Lab	Kruglyak Lab	Guo et al. et al
USA/CA-UCLA-13/2020	EPI_ISL_537478	UCLA Pathology Clinical Microbiology Lab	Kruglyak Lab	Guo et al. et al
USA/CA-UCLA-130/2020	EPI_ISL_537479	UCLA Pathology Clinical Microbiology Lab	Kruglyak Lab	Guo et al. et al
USA/CA-UCLA-133/2020	EPI_ISL_537480	UCLA Pathology Clinical Microbiology Lab	Kruglyak Lab	Guo et al. et al
USA/CA-UCLA-137/2020	EPI_ISL_537481	UCLA Pathology Clinical Microbiology Lab	Kruglyak Lab	Guo et al. et al
USA/CA-UCLA-138/2020	EPI_ISL_537482	UCLA Pathology Clinical Microbiology Lab	Kruglyak Lab	Guo et al. et al
USA/CA-UCLA-139/2020	EPI_ISL_537483	UCLA Pathology Clinical Microbiology Lab	Kruglyak Lab	Guo et al. et al
USA/CA-UCLA-14/2020	EPI_ISL_537484	UCLA Pathology Clinical Microbiology Lab	Kruglyak Lab	Guo et al. et al
USA/CA-UCLA-140/2020	EPI_ISL_537485	UCLA Pathology Clinical Microbiology Lab	Kruglyak Lab	Guo et al. et al
USA/CA-UCLA-141/2020	EPI_ISL_537486	UCLA Pathology Clinical Microbiology Lab	Kruglyak Lab	Guo et al. et al
USA/CA-UCLA-142/2020	EPI_ISL_537487	UCLA Pathology Clinical Microbiology Lab	Kruglyak Lab	Guo et al. et al
USA/CA-UCLA-144/2020	EPI_ISL_537488	UCLA Pathology Clinical Microbiology Lab	Kruglyak Lab	Guo et al. et al
USA/CA-UCLA-146/2020	EPI_ISL_537489	UCLA Pathology Clinical Microbiology Lab	Kruglyak Lab	Guo et al. et al
USA/CA-UCLA-147/2020	EPI_ISL_537490	UCLA Pathology Clinical Microbiology Lab	Kruglyak Lab	Guo et al. et al
USA/CA-UCLA-15/2020	EPI_ISL_537491	UCLA Pathology Clinical Microbiology Lab	Kruglyak Lab	Guo et al. et al
USA/CA-UCLA-152/2020	EPI_ISL_537492	UCLA Pathology Clinical Microbiology Lab	Kruglyak Lab	Guo et al. et al
USA/CA-UCLA-154/2020	EPI_ISL_537493	UCLA Pathology Clinical Microbiology Lab	Kruglyak Lab	Guo et al. et al
USA/CA-UCLA-155/2020	EPI_ISL_537494	UCLA Pathology Clinical Microbiology Lab	Kruglyak Lab	Guo et al. et al
USA/CA-UCLA-156/2020	EPI_ISL_537495	UCLA Pathology Clinical Microbiology Lab	Kruglyak Lab	Guo et al. et al
USA/CA-UCLA-157/2020	EPI_ISL_537496	UCLA Pathology Clinical Microbiology Lab	Kruglyak Lab	Guo et al. et al
USA/CA-UCLA-158/2020	EPI_ISL_537497	UCLA Pathology Clinical Microbiology Lab	Kruglyak Lab	Guo et al. et al
USA/CA-UCLA-159/2020	EPI_ISL_537498	UCLA Pathology Clinical Microbiology Lab	Kruglyak Lab	Guo et al. et al
USA/CA-UCLA-16/2020	EPI_ISL_537499	UCLA Pathology Clinical Microbiology Lab	Kruglyak Lab	Guo et al. et al
USA/CA-UCLA-160/2020	EPI_ISL_537500	UCLA Pathology Clinical Microbiology Lab	Kruglyak Lab	Guo et al. et al
USA/CA-UCLA-162/2020	EPI_ISL_537501	UCLA Pathology Clinical Microbiology Lab	Kruglyak Lab	Guo et al. et al
USA/CA-UCLA-163/2020	EPI_ISL_537502	UCLA Pathology Clinical Microbiology Lab	Kruglyak Lab	Guo et al. et al
USA/CA-UCLA-164/2020	EPI_ISL_537503	UCLA Pathology Clinical Microbiology Lab	Kruglyak Lab	Guo et al. et al
USA/CA-UCLA-165/2020	EPI_ISL_537504	UCLA Pathology Clinical Microbiology Lab	Kruglyak Lab	Guo et al. et al
USA/CA-UCLA-17/2020	EPI_ISL_537505	UCLA Pathology Clinical Microbiology Lab	Kruglyak Lab	Guo et al. et al
USA/CA-UCLA-18/2020	EPI_ISL_537506	UCLA Pathology Clinical Microbiology Lab	Kruglyak Lab	Guo et al. et al
USA/CA-UCLA-180/2020	EPI_ISL_537507	UCLA Pathology Clinical Microbiology Lab	Kruglyak Lab	Guo et al. et al
USA/CA-UCLA-19/2020	EPI_ISL_537508	UCLA Pathology Clinical Microbiology Lab	Kruglyak Lab	Guo et al. et al
USA/CA-UCLA-2/2020	EPI_ISL_537509	UCLA Pathology Clinical Microbiology Lab	Kruglyak Lab	Guo et al. et al
USA/CA-UCLA-20/2020	EPI_ISL_537510	UCLA Pathology Clinical Microbiology Lab	Kruglyak Lab	Guo et al. et al
USA/CA-UCLA-201/2020	EPI_ISL_537511	UCLA Pathology Clinical Microbiology Lab	Kruglyak Lab	Guo et al. et al
USA/CA-UCLA-202/2020	EPI_ISL_537512	UCLA Pathology Clinical Microbiology Lab	Kruglyak Lab	Guo et al. et al
USA/CA-UCLA-206/2020	EPI_ISL_537513	UCLA Pathology Clinical Microbiology Lab	Kruglyak Lab	Guo et al. et al
USA/CA-UCLA-207/2020	EPI_ISL_537514	UCLA Pathology Clinical Microbiology Lab	Kruglyak Lab	Guo et al. et al
USA/CA-UCLA-208/2020	EPI_ISL_537515	UCLA Pathology Clinical Microbiology Lab	Kruglyak Lab	Guo et al. et al
USA/CA-UCLA-209/2020	EPI_ISL_537516	UCLA Pathology Clinical Microbiology Lab	Kruglyak Lab	Guo et al. et al
USA/CA-UCLA-21/2020	EPI_ISL_537517	UCLA Pathology Clinical Microbiology Lab	Kruglyak Lab	Guo et al. et al
USA/CA-UCLA-210/2020	EPI_ISL_537518	UCLA Pathology Clinical Microbiology Lab	Kruglyak Lab	Guo et al. et al
USA/CA-UCLA-212/2020	EPI_ISL_537519	UCLA Pathology Clinical Microbiology Lab	Kruglyak Lab	Guo et al. et al
USA/CA-UCLA-213/2020	EPI_ISL_537520	UCLA Pathology Clinical Microbiology Lab	Kruglyak Lab	Guo et al. et al
USA/CA-UCLA-214/2020	EPI_ISL_537521	UCLA Pathology Clinical Microbiology Lab	Kruglyak Lab	Guo et al. et al
USA/CA-UCLA-215/2020	EPI_ISL_537522	UCLA Pathology Clinical Microbiology Lab	Kruglyak Lab	Guo et al. et al
USA/CA-UCLA-216/2020	EPI_ISL_537523	UCLA Pathology Clinical Microbiology Lab	Kruglyak Lab	Guo et al. et al
USA/CA-UCLA-218/2020	EPI_ISL_537524	UCLA Pathology Clinical Microbiology Lab	Kruglyak Lab	Guo et al. et al
USA/CA-UCLA-219/2020	EPI_ISL_537525	UCLA Pathology Clinical Microbiology Lab	Kruglyak Lab	Guo et al. et al
USA/CA-UCLA-22/2020	EPI_ISL_537526	UCLA Pathology Clinical Microbiology Lab	Kruglyak Lab	Guo et al. et al
USA/CA-UCLA-220/2020	EPI_ISL_537527	UCLA Pathology Clinical Microbiology Lab	Kruglyak Lab	Guo et al. et al
USA/CA-UCLA-221/2020	EPI_ISL_537528	UCLA Pathology Clinical Microbiology Lab	Kruglyak Lab	Guo et al. et al
USA/CA-UCLA-222/2020	EPI_ISL_537529	UCLA Pathology Clinical Microbiology Lab	Kruglyak Lab	Guo et al. et al
USA/CA-UCLA-223/2020	EPI_ISL_537530	UCLA Pathology Clinical Microbiology Lab	Kruglyak Lab	Guo et al. et al
USA/CA-UCLA-224/2020	EPI_ISL_537531	UCLA Pathology Clinical Microbiology Lab	Kruglyak Lab	Guo et al. et al
USA/CA-UCLA-227/2020	EPI_ISL_537532	UCLA Pathology Clinical Microbiology Lab	Kruglyak Lab	Guo et al. et al
USA/CA-UCLA-228/2020	EPI_ISL_537533	UCLA Pathology Clinical Microbiology Lab	Kruglyak Lab	Guo et al. et al
USA/CA-UCLA-229/2020	EPI_ISL_537534	UCLA Pathology Clinical Microbiology Lab	Kruglyak Lab	Guo et al. et al
USA/CA-UCLA-23/2020	EPI_ISL_537535	UCLA Pathology Clinical Microbiology Lab	Kruglyak Lab	Guo et al. et al
USA/CA-UCLA-230/2020	EPI_ISL_537536	UCLA Pathology Clinical Microbiology Lab	Kruglyak Lab	Guo et al. et al
USA/CA-UCLA-231/2020	EPI_ISL_537537	UCLA Pathology Clinical Microbiology Lab	Kruglyak Lab	Guo et al. et al
USA/CA-UCLA-232/2020	EPI_ISL_537538	UCLA Pathology Clinical Microbiology Lab	Kruglyak Lab	Guo et al. et al
USA/CA-UCLA-233/2020	EPI_ISL_537539	UCLA Pathology Clinical Microbiology Lab	Kruglyak Lab	Guo et al. et al
USA/CA-UCLA-234/2020	EPI_ISL_537540	UCLA Pathology Clinical Microbiology Lab	Kruglyak Lab	Guo et al. et al
USA/CA-UCLA-235/2020	EPI_ISL_537541	UCLA Pathology Clinical Microbiology Lab	Kruglyak Lab	Guo et al. et al
USA/CA-UCLA-236/2020	EPI_ISL_537542	UCLA Pathology Clinical Microbiology Lab	Kruglyak Lab	Guo et al. et al
USA/CA-UCLA-237/2020	EPI_ISL_537543	UCLA Pathology Clinical Microbiology Lab	Kruglyak Lab	Guo et al. et al
USA/CA-UCLA-238/2020	EPI_ISL_537544	UCLA Pathology Clinical Microbiology Lab	Kruglyak Lab	Guo et al. et al
USA/CA-UCLA-24/2020	EPI_ISL_537545	UCLA Pathology Clinical Microbiology Lab	Kruglyak Lab	Guo et al. et al
USA/CA-UCLA-240/2020	EPI_ISL_537546	UCLA Pathology Clinical Microbiology Lab	Kruglyak Lab	Guo et al. et al
USA/CA-UCLA-241/2020	EPI_ISL_537547	UCLA Pathology Clinical Microbiology Lab	Kruglyak Lab	Guo et al. et al
USA/CA-UCLA-242/2020	EPI_ISL_537548	UCLA Pathology Clinical Microbiology Lab	Kruglyak Lab	Guo et al. et al
USA/CA-UCLA-244/2020	EPI_ISL_537549	UCLA Pathology Clinical Microbiology Lab	Kruglyak Lab	Guo et al. et al
USA/CA-UCLA-248/2020	EPI_ISL_537550	UCLA Pathology Clinical Microbiology Lab	Kruglyak Lab	Guo et al. et al
USA/CA-UCLA-25/2020	EPI_ISL_537551	UCLA Pathology Clinical Microbiology Lab	Kruglyak Lab	Guo et al. et al
USA/CA-UCLA-250/2020	EPI_ISL_537552	UCLA Pathology Clinical Microbiology Lab	Kruglyak Lab	Guo et al. et al
USA/CA-UCLA-251/2020	EPI_ISL_537553	UCLA Pathology Clinical Microbiology Lab	Kruglyak Lab	Guo et al. et al
USA/CA-UCLA-252/2020	EPI_ISL_537554	UCLA Pathology Clinical Microbiology Lab	Kruglyak Lab	Guo et al. et al
USA/CA-UCLA-254/2020	EPI_ISL_537555	UCLA Pathology Clinical Microbiology Lab	Kruglyak Lab	Guo et al. et al
USA/CA-UCLA-255/2020	EPI_ISL_537556	UCLA Pathology Clinical Microbiology Lab	Kruglyak Lab	Guo et al. et al
USA/CA-UCLA-26/2020	EPI_ISL_537557	UCLA Pathology Clinical Microbiology Lab	Kruglyak Lab	Guo et al. et al
USA/CA-UCLA-260/2020	EPI_ISL_537558	UCLA Pathology Clinical Microbiology Lab	Kruglyak Lab	Guo et al. et al
USA/CA-UCLA-27/2020	EPI_ISL_537559	UCLA Pathology Clinical Microbiology Lab	Kruglyak Lab	Guo et al. et al
USA/CA-UCLA-28/2020	EPI_ISL_537560	UCLA Pathology Clinical Microbiology Lab	Kruglyak Lab	Guo et al. et al
USA/CA-UCLA-29/2020	EPI_ISL_537561	UCLA Pathology Clinical Microbiology Lab	Kruglyak Lab	Guo et al. et al
USA/CA-UCLA-3/2020	EPI_ISL_537562	UCLA Pathology Clinical Microbiology Lab	Kruglyak Lab	Guo et al. et al
USA/CA-UCLA-30/2020	EPI_ISL_537563	UCLA Pathology Clinical Microbiology Lab	Kruglyak Lab	Guo et al. et al
USA/CA-UCLA-31/2020	EPI_ISL_537564	UCLA Pathology Clinical Microbiology Lab	Kruglyak Lab	Guo et al. et al
USA/CA-UCLA-32/2020	EPI_ISL_537565	UCLA Pathology Clinical Microbiology Lab	Kruglyak Lab	Guo et al. et al
USA/CA-UCLA-33/2020	EPI_ISL_537566	UCLA Pathology Clinical Microbiology Lab	Kruglyak Lab	Guo et al. et al
USA/CA-UCLA-34/2020	EPI_ISL_537567	UCLA Pathology Clinical Microbiology Lab	Kruglyak Lab	Guo et al. et al
USA/CA-UCLA-36/2020	EPI_ISL_537568	UCLA Pathology Clinical Microbiology Lab	Kruglyak Lab	Guo et al. et al
USA/CA-UCLA-37/2020	EPI_ISL_537569	UCLA Pathology Clinical Microbiology Lab	Kruglyak Lab	Guo et al. et al
USA/CA-UCLA-4/2020	EPI_ISL_537570	UCLA Pathology Clinical Microbiology Lab	Kruglyak Lab	Guo et al. et al
USA/CA-UCLA-40/2020	EPI_ISL_537571	UCLA Pathology Clinical Microbiology Lab	Kruglyak Lab	Guo et al. et al
USA/CA-UCLA-42/2020	EPI_ISL_537572	UCLA Pathology Clinical Microbiology Lab	Kruglyak Lab	Guo et al. et al
USA/CA-UCLA-44/2020	EPI_ISL_537573	UCLA Pathology Clinical Microbiology Lab	Kruglyak Lab	Guo et al. et al
USA/CA-UCLA-45/2020	EPI_ISL_537574	UCLA Pathology Clinical Microbiology Lab	Kruglyak Lab	Guo et al. et al
USA/CA-UCLA-46/2020	EPI_ISL_537575	UCLA Pathology Clinical Microbiology Lab	Kruglyak Lab	Guo et al. et al
USA/CA-UCLA-47/2020	EPI_ISL_537576	UCLA Pathology Clinical Microbiology Lab	Kruglyak Lab	Guo et al. et al
USA/CA-UCLA-48/2020	EPI_ISL_537577	UCLA Pathology Clinical Microbiology Lab	Kruglyak Lab	Guo et al. et al
USA/CA-UCLA-49/2020	EPI_ISL_537578	UCLA Pathology Clinical Microbiology Lab	Kruglyak Lab	Guo et al. et al
USA/CA-UCLA-5/2020	EPI_ISL_537579	UCLA Pathology Clinical Microbiology Lab	Kruglyak Lab	Guo et al. et al
USA/CA-UCLA-51/2020	EPI_ISL_537580	UCLA Pathology Clinical Microbiology Lab	Kruglyak Lab	Guo et al. et al
USA/CA-UCLA-55/2020	EPI_ISL_537581	UCLA Pathology Clinical Microbiology Lab	Kruglyak Lab	Guo et al. et al
USA/CA-UCLA-56/2020	EPI_ISL_537582	UCLA Pathology Clinical Microbiology Lab	Kruglyak Lab	Guo et al. et al
USA/CA-UCLA-57/2020	EPI_ISL_537583	UCLA Pathology Clinical Microbiology Lab	Kruglyak Lab	Guo et al. et al
USA/CA-UCLA-59/2020	EPI_ISL_537584	UCLA Pathology Clinical Microbiology Lab	Kruglyak Lab	Guo et al. et al
USA/CA-UCLA-6/2020	EPI_ISL_537585	UCLA Pathology Clinical Microbiology Lab	Kruglyak Lab	Guo et al. et al
USA/CA-UCLA-60/2020	EPI_ISL_537586	UCLA Pathology Clinical Microbiology Lab	Kruglyak Lab	Guo et al. et al
USA/CA-UCLA-62/2020	EPI_ISL_537587	UCLA Pathology Clinical Microbiology Lab	Kruglyak Lab	Guo et al. et al
USA/CA-UCLA-63/2020	EPI_ISL_537588	UCLA Pathology Clinical Microbiology Lab	Kruglyak Lab	Guo et al. et al
USA/CA-UCLA-64/2020	EPI_ISL_537589	UCLA Pathology Clinical Microbiology Lab	Kruglyak Lab	Guo et al. et al
USA/CA-UCLA-65/2020	EPI_ISL_537590	UCLA Pathology Clinical Microbiology Lab	Kruglyak Lab	Guo et al. et al
USA/CA-UCLA-66/2020	EPI_ISL_537591	UCLA Pathology Clinical Microbiology Lab	Kruglyak Lab	Guo et al. et al
USA/CA-UCLA-67/2020	EPI_ISL_537592	UCLA Pathology Clinical Microbiology Lab	Kruglyak Lab	Guo et al. et al
USA/CA-UCLA-68/2020	EPI_ISL_537593	UCLA Pathology Clinical Microbiology Lab	Kruglyak Lab	Guo et al. et al
USA/CA-UCLA-7/2020	EPI_ISL_537594	UCLA Pathology Clinical Microbiology Lab	Kruglyak Lab	Guo et al. et al
USA/CA-UCLA-70/2020	EPI_ISL_537595	UCLA Pathology Clinical Microbiology Lab	Kruglyak Lab	Guo et al. et al
USA/CA-UCLA-71/2020	EPI_ISL_537596	UCLA Pathology Clinical Microbiology Lab	Kruglyak Lab	Guo et al. et al
USA/CA-UCLA-72/2020	EPI_ISL_537597	UCLA Pathology Clinical Microbiology Lab	Kruglyak Lab	Guo et al. et al
USA/CA-UCLA-77/2020	EPI_ISL_537598	UCLA Pathology Clinical Microbiology Lab	Kruglyak Lab	Guo et al. et al
USA/CA-UCLA-78/2020	EPI_ISL_537599	UCLA Pathology Clinical Microbiology Lab	Kruglyak Lab	Guo et al. et al
USA/CA-UCLA-8/2020	EPI_ISL_537600	UCLA Pathology Clinical Microbiology Lab	Kruglyak Lab	Guo et al. et al
USA/CA-UCLA-80/2020	EPI_ISL_537601	UCLA Pathology Clinical Microbiology Lab	Kruglyak Lab	Guo et al. et al
USA/CA-UCLA-81/2020	EPI_ISL_537602	UCLA Pathology Clinical Microbiology Lab	Kruglyak Lab	Guo et al. et al
USA/CA-UCLA-84/2020	EPI_ISL_537603	UCLA Pathology Clinical Microbiology Lab	Kruglyak Lab	Guo et al. et al
USA/CA-UCLA-87/2020	EPI_ISL_537604	UCLA Pathology Clinical Microbiology Lab	Kruglyak Lab	Guo et al. et al
USA/CA-UCLA-9/2020	EPI_ISL_537605	UCLA Pathology Clinical Microbiology Lab	Kruglyak Lab	Guo et al. et al
USA/CA-UCLA-97/2020	EPI_ISL_537606	UCLA Pathology Clinical Microbiology Lab	Kruglyak Lab	Guo et al. et al
USA/CA-UCLA-98/2020	EPI_ISL_537607	UCLA Pathology Clinical Microbiology Lab	Kruglyak Lab	Guo et al. et al
USA/CA-UCSF-UC32/2020	EPI_ISL_429877	Chiu Laboratory, University of California, San Francisco	Chiu Laboratory, University of California, San Francisco	Xianding Deng et al
USA/CA-UCSF-UC33/2020	EPI_ISL_429878	Chiu Laboratory, University of California, San Francisco	Chiu Laboratory, University of California, San Francisco	Xianding Deng et al
USA/CA-UCSF-UC36/2020	EPI_ISL_429881	California Department of Public Health	Chiu Laboratory, University of California, San Francisco	Xianding Deng et al
USA/CA-UCSF-UC40/2020	EPI_ISL_450232	UCSF Clinical Microbiology Laboratory	Chiu Laboratory, University of California, San Francisco	Xianding Deng et al
USA/CA-UCSF-UC41/2020	EPI_ISL_450233	UCSF Clinical Microbiology Laboratory	Chiu Laboratory, University of California, San Francisco	Xianding Deng et al
USA/CA-UCSF-UC42/2020	EPI_ISL_450234	UCSF Clinical Microbiology Laboratory	Chiu Laboratory, University of California, San Francisco	Xianding Deng et al
USA/CA-UCSF-UC43/2020	EPI_ISL_450235	UCSF Clinical Microbiology Laboratory	Chiu Laboratory, University of California, San Francisco	Xianding Deng et al
USA/CA-UCSF-UC44/2020	EPI_ISL_450236	UCSF Clinical Microbiology Laboratory	Chiu Laboratory, University of California, San Francisco	Xianding Deng et al
USA/CA-UCSF-UC45/2020	EPI_ISL_450237	UCSF Clinical Microbiology Laboratory	Chiu Laboratory, University of California, San Francisco	Xianding Deng et al
USA/CA-UCSF-UC46/2020	EPI_ISL_450238	UCSF Clinical Microbiology Laboratory	Chiu Laboratory, University of California, San Francisco	Xianding Deng et al
USA/CA-UCSF-UC47/2020	EPI_ISL_450239	UCSF Clinical Microbiology Laboratory	Chiu Laboratory, University of California, San Francisco	Xianding Deng et al
USA/CA-UCSF-UC48/2020	EPI_ISL_450240	UCSF Clinical Microbiology Laboratory	Chiu Laboratory, University of California, San Francisco	Xianding Deng et al
USA/CA-UCSF-UC684/2020	EPI_ISL_847619	Chiu Laboratory, University of California, San Francisco	Chiu Laboratory, University of California, San Francisco	Charles Chiu et al
USA/CA-UCSF-UC685/2020	EPI_ISL_847716	Chiu Laboratory, University of California, San Francisco	Chiu Laboratory, University of California, San Francisco	Charles Chiu et al
USA/CA-UCSF-UC686/2020	EPI_ISL_847620	Chiu Laboratory, University of California, San Francisco	Chiu Laboratory, University of California, San Francisco	Charles Chiu et al
USA/CA-UCSF-UC687/2020	EPI_ISL_847579	Chiu Laboratory, University of California, San Francisco	Chiu Laboratory, University of California, San Francisco	Charles Chiu et al
USA/CA-UCSF-UC688/2020	EPI_ISL_847640	Chiu Laboratory, University of California, San Francisco	Chiu Laboratory, University of California, San Francisco	Charles Chiu et al
USA/CA-UCSF-UC689/2020	EPI_ISL_847621	Chiu Laboratory, University of California, San Francisco	Chiu Laboratory, University of California, San Francisco	Charles Chiu et al
USA/CA-UCSF-UC690/2020	EPI_ISL_847782	Chiu Laboratory, University of California, San Francisco	Chiu Laboratory, University of California, San Francisco	Charles Chiu et al
USA/CA-UCSF-UC691/2020	EPI_ISL_847515	Chiu Laboratory, University of California, San Francisco	Chiu Laboratory, University of California, San Francisco	Charles Chiu et al
USA/CA-UCSF-UC692/2020	EPI_ISL_847517	Chiu Laboratory, University of California, San Francisco	Chiu Laboratory, University of California, San Francisco	Charles Chiu et al
USA/CA-UCSF-UC693/2020	EPI_ISL_855399	Chiu Laboratory, University of California, San Francisco	Chiu Laboratory, University of California, San Francisco	Charles Chiu et al
USA/CA-UCSF-UC694/2020	EPI_ISL_847641	Chiu Laboratory, University of California, San Francisco	Chiu Laboratory, University of California, San Francisco	Charles Chiu et al
USA/CA-UCSF-UC695/2020	EPI_ISL_847642	Chiu Laboratory, University of California, San Francisco	Chiu Laboratory, University of California, San Francisco	Charles Chiu et al
USA/CA-UCSF-UC696/2020	EPI_ISL_847545	Chiu Laboratory, University of California, San Francisco	Chiu Laboratory, University of California, San Francisco	Charles Chiu et al
USA/CA-UCSF-UC697/2020	EPI_ISL_847720	Chiu Laboratory, University of California, San Francisco	Chiu Laboratory, University of California, San Francisco	Charles Chiu et al
USA/CA-UCSF-UC698/2020	EPI_ISL_847643	Chiu Laboratory, University of California, San Francisco	Chiu Laboratory, University of California, San Francisco	Charles Chiu et al
USA/CA-UCSF-UC699/2020	EPI_ISL_847563	Chiu Laboratory, University of California, San Francisco	Chiu Laboratory, University of California, San Francisco	Charles Chiu et al
USA/CA-UCSF-UC700/2020	EPI_ISL_847553	Chiu Laboratory, University of California, San Francisco	Chiu Laboratory, University of California, San Francisco	Charles Chiu et al
USA/CA-UCSF-UC701/2020	EPI_ISL_855400	Chiu Laboratory, University of California, San Francisco	Chiu Laboratory, University of California, San Francisco	Charles Chiu et al
USA/CA-UCSF-UC702/2020	EPI_ISL_847738	Chiu Laboratory, University of California, San Francisco	Chiu Laboratory, University of California, San Francisco	Charles Chiu et al
USA/CA-UCSF-UC703/2020	EPI_ISL_847644	Chiu Laboratory, University of California, San Francisco	Chiu Laboratory, University of California, San Francisco	Charles Chiu et al
USA/CA-UCSF-UC704/2020	EPI_ISL_847622	Chiu Laboratory, University of California, San Francisco	Chiu Laboratory, University of California, San Francisco	Charles Chiu et al
USA/CA-UCSF-UC705/2020	EPI_ISL_847744	Chiu Laboratory, University of California, San Francisco	Chiu Laboratory, University of California, San Francisco	Charles Chiu et al
USA/CA-UCSF-UC706/2020	EPI_ISL_847540	Chiu Laboratory, University of California, San Francisco	Chiu Laboratory, University of California, San Francisco	Charles Chiu et al
USA/CA-UCSF-UC707/2020	EPI_ISL_847742	Chiu Laboratory, University of California, San Francisco	Chiu Laboratory, University of California, San Francisco	Charles Chiu et al
USA/CA-UCSF-UC708/2020	EPI_ISL_847546	Chiu Laboratory, University of California, San Francisco	Chiu Laboratory, University of California, San Francisco	Charles Chiu et al
USA/CA-UCSF-UC709/2020	EPI_ISL_847747	Chiu Laboratory, University of California, San Francisco	Chiu Laboratory, University of California, San Francisco	Charles Chiu et al
USA/CA-UCSF-UC710/2020	EPI_ISL_847736	Chiu Laboratory, University of California, San Francisco	Chiu Laboratory, University of California, San Francisco	Charles Chiu et al
USA/CA-UCSF-UC711/2020	EPI_ISL_847536	Chiu Laboratory, University of California, San Francisco	Chiu Laboratory, University of California, San Francisco	Charles Chiu et al
USA/CA-UCSF-UC712/2020	EPI_ISL_847741	Chiu Laboratory, University of California, San Francisco	Chiu Laboratory, University of California, San Francisco	Charles Chiu et al
USA/CA-UCSF-UC713/2020	EPI_ISL_847746	Chiu Laboratory, University of California, San Francisco	Chiu Laboratory, University of California, San Francisco	Charles Chiu et al
USA/CA-UCSF-UC714/2020	EPI_ISL_847731	Chiu Laboratory, University of California, San Francisco	Chiu Laboratory, University of California, San Francisco	Charles Chiu et al
USA/CA-UCSF-UC715/2020	EPI_ISL_855401	Chiu Laboratory, University of California, San Francisco	Chiu Laboratory, University of California, San Francisco	Charles Chiu et al
USA/CA-UCSF-UC716/2020	EPI_ISL_847730	Chiu Laboratory, University of California, San Francisco	Chiu Laboratory, University of California, San Francisco	Charles Chiu et al
USA/CA-UCSF-UC717/2020	EPI_ISL_847743	Chiu Laboratory, University of California, San Francisco	Chiu Laboratory, University of California, San Francisco	Charles Chiu et al
USA/CA-USAFSAM-S094/2020	EPI_ISL_812311	United States Air Force School of Aerospace Medicine	United States Air Force School of Aerospace Medicine	Anthony Fries et al
USA/CA-USAFSAM-S147/2020	EPI_ISL_812312	United States Air Force School of Aerospace Medicine	United States Air Force School of Aerospace Medicine	Anthony Fries et al
USA/CA-USAFSAM-S182/2020	EPI_ISL_812530	United States Air Force School of Aerospace Medicine	United States Air Force School of Aerospace Medicine	Anthony Fries et al
USA/CA-USAFSAM-S194/2020	EPI_ISL_812537	United States Air Force School of Aerospace Medicine	United States Air Force School of Aerospace Medicine	Anthony Fries et al
USA/CA-USAFSAM-S392/2020	EPI_ISL_812687	United States Air Force School of Aerospace Medicine	United States Air Force School of Aerospace Medicine	Anthony Fries et al
USA/CA-USAFSAM-S490/2020	EPI_ISL_831784	United States Air Force School of Aerospace Medicine	United States Air Force School of Aerospace Medicine	Anthony Fries et al
USA/CA-USAFSAM-S582/2020	EPI_ISL_831816	United States Air Force School of Aerospace Medicine	United States Air Force School of Aerospace Medicine	Anthony Fries et al
USA/CA-USAFSAM-S634/2020	EPI_ISL_831840	United States Air Force School of Aerospace Medicine	United States Air Force School of Aerospace Medicine	Anthony Fries et al
USA/CA-USAFSAM-S649/2020	EPI_ISL_831849	United States Air Force School of Aerospace Medicine	United States Air Force School of Aerospace Medicine	Anthony Fries et al
USA/CA-USAFSAM-S681/2020	EPI_ISL_831864	United States Air Force School of Aerospace Medicine	United States Air Force School of Aerospace Medicine	Anthony Fries et al
USA/CA-USAFSAM-S720/2020	EPI_ISL_831880	United States Air Force School of Aerospace Medicine	United States Air Force School of Aerospace Medicine	Anthony Fries et al
USA/CA-USAFSAM-S771/2020	EPI_ISL_831700	United States Air Force School of Aerospace Medicine	United States Air Force School of Aerospace Medicine	Anthony Fries et al
USA/CA-USAFSAM-S804/2020	EPI_ISL_831737	United States Air Force School of Aerospace Medicine	United States Air Force School of Aerospace Medicine	Anthony Fries et al
USA/CA-UW-1296/2020	EPI_ISL_536668	University of Wisconsin-Madison AIDS Vaccine Research Laboratories	University of Wisconsin-Madison AIDS Vaccine Research Laboratories	Gage Moreno et al
USA/CA-UW-1306/2020	EPI_ISL_536678	University of Wisconsin-Madison AIDS Vaccine Research Laboratories	University of Wisconsin-Madison AIDS Vaccine Research Laboratories	Gage Moreno et al
USA/CA-UW-606/2020	EPI_ISL_484981	University of Wisconsin-Madison AIDS Vaccine Research Laboratories	University of Wisconsin-Madison AIDS Vaccine Research Laboratories	Gage Moreno et al
USA/CA-UW-63893941/2021	EPI_ISL_832204	Northwest Pathology	UW Virology Lab	Pavitra Roychoudhury et al
USA/CA-UW-654/2020	EPI_ISL_491300	University of Wisconsin-Madison AIDS Vaccine Research Laboratories	University of Wisconsin-Madison AIDS Vaccine Research Laboratories	Gage Moreno et al
USA/CA-UW-693/2020	EPI_ISL_491301	University of Wisconsin-Madison AIDS Vaccine Research Laboratories	University of Wisconsin-Madison AIDS Vaccine Research Laboratories	Gage Moreno et al
USA/CA-UW-710/2020	EPI_ISL_491302	University of Wisconsin-Madison AIDS Vaccine Research Laboratories	University of Wisconsin-Madison AIDS Vaccine Research Laboratories	Gage Moreno et al
USA/CA-UW-754/2020	EPI_ISL_491303	University of Wisconsin-Madison AIDS Vaccine Research Laboratories	University of Wisconsin-Madison AIDS Vaccine Research Laboratories	Gage Moreno et al
USA/CA-UW-869/2020	EPI_ISL_509799	University of Wisconsin-Madison AIDS Vaccine Research Laboratories	University of Wisconsin-Madison AIDS Vaccine Research Laboratories	Gage Moreno et al
USA/CA-UW-MAYO52/2020	EPI_ISL_500532	Mayo Clinic Laboratories	University of Washington Virology Lab	Pavitra Roychoudhury et al
USA/CA-UW-MAYO53/2020	EPI_ISL_500533	Mayo Clinic Laboratories	University of Washington Virology Lab	Pavitra Roychoudhury et al
USA/CA-UW-MAYO55/2020	EPI_ISL_500534	Mayo Clinic Laboratories	University of Washington Virology Lab	Pavitra Roychoudhury et al
USA/CA2/2020	EPI_ISL_406036	California Department of Public Health	Pathogen Discovery, Respiratory Viruses Branch, Division of Viral Diseases, Centers for Disease Control and Prevention	Anna Uehara et al
USA/CO-Broad-CMU_00004/2020	EPI_ISL_765574	Colorado Mesa University	Infectious Disease Program, Broad Institute of Harvard and MIT	Lemieux et al
USA/CO-Broad-CMU_00007/2020	EPI_ISL_765575	Colorado Mesa University	Infectious Disease Program, Broad Institute of Harvard and MIT	Lemieux et al
USA/CO-Broad-CMU_00010/2020	EPI_ISL_765576	Colorado Mesa University	Infectious Disease Program, Broad Institute of Harvard and MIT	Lemieux et al
USA/CO-Broad-CMU_00017/2020	EPI_ISL_872745	Colorado Mesa University	Infectious Disease Program, Broad Institute of Harvard and MIT	Lemieux et al
USA/CO-Broad-CMU_00023/2020	EPI_ISL_872746	Colorado Mesa University	Infectious Disease Program, Broad Institute of Harvard and MIT	Lemieux et al
USA/CO-Broad-CMU_00024/2020	EPI_ISL_872747	Colorado Mesa University	Infectious Disease Program, Broad Institute of Harvard and MIT	Lemieux et al
USA/CO-Broad-CMU_00029/2020	EPI_ISL_872748	Colorado Mesa University	Infectious Disease Program, Broad Institute of Harvard and MIT	Lemieux et al
USA/CO-Broad-CMU_00039/2020	EPI_ISL_872749	Colorado Mesa University	Infectious Disease Program, Broad Institute of Harvard and MIT	Lemieux et al
USA/CO-Broad-CMU_00043/2020	EPI_ISL_872750	Colorado Mesa University	Infectious Disease Program, Broad Institute of Harvard and MIT	Lemieux et al
USA/CO-Broad-CMU_00051/2020	EPI_ISL_872751	Colorado Mesa University	Infectious Disease Program, Broad Institute of Harvard and MIT	Lemieux et al
USA/CO-Broad-CMU_00054/2020	EPI_ISL_872752	Colorado Mesa University	Infectious Disease Program, Broad Institute of Harvard and MIT	Lemieux et al
USA/CO-Broad-CMU_00060/2020	EPI_ISL_872753	Colorado Mesa University	Infectious Disease Program, Broad Institute of Harvard and MIT	Lemieux et al
USA/CO-Broad-CMU_00062/2020	EPI_ISL_872754	Colorado Mesa University	Infectious Disease Program, Broad Institute of Harvard and MIT	Lemieux et al
USA/CO-Broad-CMU_00063/2020	EPI_ISL_872755	Colorado Mesa University	Infectious Disease Program, Broad Institute of Harvard and MIT	Lemieux et al
USA/CO-Broad-CMU_00064/2020	EPI_ISL_872756	Colorado Mesa University	Infectious Disease Program, Broad Institute of Harvard and MIT	Lemieux et al
USA/CO-Broad-CMU_00073/2020	EPI_ISL_872757	Colorado Mesa University	Infectious Disease Program, Broad Institute of Harvard and MIT	Lemieux et al
USA/CO-Broad-CMU_00075/2020	EPI_ISL_872758	Colorado Mesa University	Infectious Disease Program, Broad Institute of Harvard and MIT	Lemieux et al
USA/CO-Broad-CMU_00079/2020	EPI_ISL_872759	Colorado Mesa University	Infectious Disease Program, Broad Institute of Harvard and MIT	Lemieux et al
USA/CO-Broad-CMU_00080/2020	EPI_ISL_872760	Colorado Mesa University	Infectious Disease Program, Broad Institute of Harvard and MIT	Lemieux et al
USA/CO-Broad-CMU_00084/2020	EPI_ISL_872761	Colorado Mesa University	Infectious Disease Program, Broad Institute of Harvard and MIT	Lemieux et al
USA/CO-Broad-CMU_00086/2020	EPI_ISL_872762	Colorado Mesa University	Infectious Disease Program, Broad Institute of Harvard and MIT	Lemieux et al
USA/CO-Broad-CMU_00088/2020	EPI_ISL_872763	Colorado Mesa University	Infectious Disease Program, Broad Institute of Harvard and MIT	Lemieux et al
USA/CO-Broad-CMU_00089/2020	EPI_ISL_872764	Colorado Mesa University	Infectious Disease Program, Broad Institute of Harvard and MIT	Lemieux et al
USA/CO-Broad-CMU_00090/2020	EPI_ISL_872765	Colorado Mesa University	Infectious Disease Program, Broad Institute of Harvard and MIT	Lemieux et al
USA/CO-Broad-CMU_00091/2020	EPI_ISL_872766	Colorado Mesa University	Infectious Disease Program, Broad Institute of Harvard and MIT	Lemieux et al
USA/CO-Broad-CMU_00092/2020	EPI_ISL_872767	Colorado Mesa University	Infectious Disease Program, Broad Institute of Harvard and MIT	Lemieux et al
USA/CO-Broad-CMU_00094/2020	EPI_ISL_872768	Colorado Mesa University	Infectious Disease Program, Broad Institute of Harvard and MIT	Lemieux et al
USA/CO-Broad-CMU_00098/2020	EPI_ISL_872769	Colorado Mesa University	Infectious Disease Program, Broad Institute of Harvard and MIT	Lemieux et al
USA/CO-Broad-CMU_00100/2020	EPI_ISL_872770	Colorado Mesa University	Infectious Disease Program, Broad Institute of Harvard and MIT	Lemieux et al
USA/CO-Broad-CMU_00101/2020	EPI_ISL_872771	Colorado Mesa University	Infectious Disease Program, Broad Institute of Harvard and MIT	Lemieux et al
USA/CO-Broad-CMU_00103/2020	EPI_ISL_872772	Colorado Mesa University	Infectious Disease Program, Broad Institute of Harvard and MIT	Lemieux et al
USA/CO-Broad-CMU_00107/2020	EPI_ISL_872773	Colorado Mesa University	Infectious Disease Program, Broad Institute of Harvard and MIT	Lemieux et al
USA/CO-Broad-CMU_00108/2020	EPI_ISL_872774	Colorado Mesa University	Infectious Disease Program, Broad Institute of Harvard and MIT	Lemieux et al
USA/CO-Broad-CMU_00109/2020	EPI_ISL_872775	Colorado Mesa University	Infectious Disease Program, Broad Institute of Harvard and MIT	Lemieux et al
USA/CO-Broad-CMU_00110/2020	EPI_ISL_872776	Colorado Mesa University	Infectious Disease Program, Broad Institute of Harvard and MIT	Lemieux et al
USA/CO-Broad-CMU_00111/2020	EPI_ISL_872777	Colorado Mesa University	Infectious Disease Program, Broad Institute of Harvard and MIT	Lemieux et al
USA/CO-Broad-CMU_00113/2020	EPI_ISL_765577	Colorado Mesa University	Infectious Disease Program, Broad Institute of Harvard and MIT	Lemieux et al
USA/CO-Broad-CMU_00114/2020	EPI_ISL_765578	Colorado Mesa University	Infectious Disease Program, Broad Institute of Harvard and MIT	Lemieux et al
USA/CO-Broad-CMU_00116/2020	EPI_ISL_765579	Colorado Mesa University	Infectious Disease Program, Broad Institute of Harvard and MIT	Lemieux et al
USA/CO-Broad-CMU_00118/2020	EPI_ISL_765580	Colorado Mesa University	Infectious Disease Program, Broad Institute of Harvard and MIT	Lemieux et al
USA/CO-Broad-CMU_00122/2020	EPI_ISL_765581	Colorado Mesa University	Infectious Disease Program, Broad Institute of Harvard and MIT	Lemieux et al
USA/CO-Broad-CMU_00123/2020	EPI_ISL_765582	Colorado Mesa University	Infectious Disease Program, Broad Institute of Harvard and MIT	Lemieux et al
USA/CO-CDC-2-3713975/2020	EPI_ISL_751763	CO Dept. of Public Health and Environment, Lab Services Division	Genomics and Discovery, Respiratory Viruses Branch, Division of Viral Diseases, Centers for Disease Control and Prevention	Krista Queen et al
USA/CO-CDC-2-3713980/2020	EPI_ISL_751575	CO Dept. of Public Health and Environment, Lab Services Division	Genomics and Discovery, Respiratory Viruses Branch, Division of Viral Diseases, Centers for Disease Control and Prevention	Krista Queen et al
USA/CO-CDC-2-3713995/2020	EPI_ISL_751701	CO Dept. of Public Health and Environment, Lab Services Division	Genomics and Discovery, Respiratory Viruses Branch, Division of Viral Diseases, Centers for Disease Control and Prevention	Krista Queen et al
USA/CO-CDC-2-3714058/2020	EPI_ISL_751704	CO Dept. of Public Health and Environment, Lab Services Division	Genomics and Discovery, Respiratory Viruses Branch, Division of Viral Diseases, Centers for Disease Control and Prevention	Krista Queen et al
USA/CO-CDC-2-3714063/2020	EPI_ISL_751705	CO Dept. of Public Health and Environment, Lab Services Division	Genomics and Discovery, Respiratory Viruses Branch, Division of Viral Diseases, Centers for Disease Control and Prevention	Krista Queen et al
USA/CO-CDC-2-3714064/2020	EPI_ISL_751766	CO Dept. of Public Health and Environment, Lab Services Division	Genomics and Discovery, Respiratory Viruses Branch, Division of Viral Diseases, Centers for Disease Control and Prevention	Krista Queen et al
USA/CO-CDC-2-3714069/2020	EPI_ISL_751728	CO Dept. of Public Health and Environment, Lab Services Division	Genomics and Discovery, Respiratory Viruses Branch, Division of Viral Diseases, Centers for Disease Control and Prevention	Krista Queen et al
USA/CO-CDC-2-3714087/2020	EPI_ISL_751630	CO Dept. of Public Health and Environment, Lab Services Division	Genomics and Discovery, Respiratory Viruses Branch, Division of Viral Diseases, Centers for Disease Control and Prevention	Krista Queen et al
USA/CO-CDC-5607/2020	EPI_ISL_452130	CO Department of Public Health and Environment	Pathogen Discovery, Respiratory Viruses Branch, Division of Viral Diseases, Centers for Disease Control and Prevention	Jing Zhang et al
USA/CO-CDC-5610/2020	EPI_ISL_452127	CO Department of Public Health and Environment	Pathogen Discovery, Respiratory Viruses Branch, Division of Viral Diseases, Centers for Disease Control and Prevention	Jing Zhang et al
USA/CO-CDC-5667/2020	EPI_ISL_452128	CO Department of Public Health and Environment	Pathogen Discovery, Respiratory Viruses Branch, Division of Viral Diseases, Centers for Disease Control and Prevention	Jing Zhang et al
USA/CO-CDC-5780/2020	EPI_ISL_452129	CO Department of Public Health and Environment	Pathogen Discovery, Respiratory Viruses Branch, Division of Viral Diseases, Centers for Disease Control and Prevention	Jing Zhang et al
USA/CO-CDC-8628/2021	EPI_ISL_848069	Tulane Medical Center	Centers for Disease Control and Prevention Division of Viral Diseases, Pathogen Discovery	Ying Tao et al
USA/CO-CDC-LC00000808/2020	EPI_ISL_887986	Labcorp	Genomics and Discovery, Respiratory Viruses Branch, Division of Viral Diseases, Centers for Disease Control and Prevention	Peter W. Cook et al
USA/CO-CDC-LC00001535/2020	EPI_ISL_887680	Labcorp	Genomics and Discovery, Respiratory Viruses Branch, Division of Viral Diseases, Centers for Disease Control and Prevention	Peter W. Cook et al
USA/CO-CDC-LC00002520/2020	EPI_ISL_888035	Labcorp	Genomics and Discovery, Respiratory Viruses Branch, Division of Viral Diseases, Centers for Disease Control and Prevention	Peter W. Cook et al
USA/CO-CDC-LC0004233/2021	EPI_ISL_886939	Labcorp	Genomics and Discovery, Respiratory Viruses Branch, Division of Viral Diseases, Centers for Disease Control and Prevention	Peter W. Cook et al
USA/CO-CDC-LC0004250/2021	EPI_ISL_886236	Labcorp	Genomics and Discovery, Respiratory Viruses Branch, Division of Viral Diseases, Centers for Disease Control and Prevention	Peter W. Cook et al
USA/CO-CDC-LC0004790/2021	EPI_ISL_886395	Labcorp	Genomics and Discovery, Respiratory Viruses Branch, Division of Viral Diseases, Centers for Disease Control and Prevention	Peter W. Cook et al
USA/CO-CDC-LC0005190/2021	EPI_ISL_886768	Labcorp	Genomics and Discovery, Respiratory Viruses Branch, Division of Viral Diseases, Centers for Disease Control and Prevention	Peter W. Cook et al
USA/CO-CDC-LC0005232/2021	EPI_ISL_886192	Labcorp	Genomics and Discovery, Respiratory Viruses Branch, Division of Viral Diseases, Centers for Disease Control and Prevention	Peter W. Cook et al
USA/CO-CDC-LC0005234/2021	EPI_ISL_886668	Labcorp	Genomics and Discovery, Respiratory Viruses Branch, Division of Viral Diseases, Centers for Disease Control and Prevention	Peter W. Cook et al
USA/CO-CDC-LC0005558/2021	EPI_ISL_886757	Labcorp	Genomics and Discovery, Respiratory Viruses Branch, Division of Viral Diseases, Centers for Disease Control and Prevention	Peter W. Cook et al
USA/CO-CDC-LC0005560/2021	EPI_ISL_886721	Labcorp	Genomics and Discovery, Respiratory Viruses Branch, Division of Viral Diseases, Centers for Disease Control and Prevention	Peter W. Cook et al
USA/CO-CDC-LC0005573/2021	EPI_ISL_886976	Labcorp	Genomics and Discovery, Respiratory Viruses Branch, Division of Viral Diseases, Centers for Disease Control and Prevention	Peter W. Cook et al
USA/CO-CDC-STM-0000025-D09/2021	EPI_ISL_884822	Respiratory Viruses Branch, Centers for Disease Control and Prevention	Respiratory Viruses Branch, Centers for Disease Control and Prevention	Cook et al
USA/CO-CDC-STM-A037/2021	EPI_ISL_850936	Helix / Illumina	Genomics and Discovery, Respiratory Viruses Branch, Division of Viral Diseases, Centers for Disease Control and Prevention	Peter W. Cook et al
USA/CO-CDC-STM-A100091/2021	EPI_ISL_850952	Helix/Illumina	Genomics and Discovery, Respiratory Viruses Branch, Division of Viral Diseases, Centers for Disease Control and Prevention	Peter W. Cook et al
USA/CO-CDC-STM-A100235/2021	EPI_ISL_850782	Helix / Illumina	Genomics and Discovery, Respiratory Viruses Branch, Division of Viral Diseases, Centers for Disease Control and Prevention	Peter W. Cook et al
USA/CO-CDC-STM-A100358/2021	EPI_ISL_876677	Helix/Illumina	Genomics and Discovery, Respiratory Viruses Branch, Division of Viral Diseases, Centers for Disease Control and Prevention	Peter W. Cook et al
USA/CO-CDPHE-2003040178/2020	EPI_ISL_677241	Colorado Department of Public Health and Environment	Colorado Department of Public Health & Environment	Laura Bankers et al
USA/CO-CDPHE-2003050035/2020	EPI_ISL_710133	Colorado Department of Public Health and Environment	Colorado Department of Puplic Health and Environment	Laura Bankers et al
USA/CO-CDPHE-2003050090/2020	EPI_ISL_677254	Colorado Department of Public Health and Environment	Colorado Department of Puplic Health and Environment	Laura Bankers et al
USA/CO-CDPHE-2003050101/2020	EPI_ISL_677253	Colorado Department of Public Health and Environment	Colorado Department of Puplic Health and Environment	Laura Bankers et al
USA/CO-CDPHE-2003100027/2020	EPI_ISL_677278	Colorado Department of Public Health and Environment	Colorado Department of Puplic Health and Environment	Laura Bankers et al
USA/CO-CDPHE-2003100160/2020	EPI_ISL_710168	Colorado Department of Public Health and Environment	Colorado Department of Puplic Health and Environment	Laura Bankers et al
USA/CO-CDPHE-2003100174/2020	EPI_ISL_677274	Colorado Department of Public Health and Environment	Colorado Department of Puplic Health and Environment	Laura Bankers et al
USA/CO-CDPHE-2003110083/2020	EPI_ISL_677258	Colorado Department of Public Health and Environment	Colorado Department of Puplic Health and Environment	Laura Bankers et al
USA/CO-CDPHE-2003110385/2020	EPI_ISL_677261	Colorado Department of Public Health and Environment	Colorado Department of Puplic Health and Environment	Laura Bankers et al
USA/CO-CDPHE-2003110459/2020	EPI_ISL_710177	Colorado Department of Public Health and Environment	Colorado Department of Puplic Health and Environment	Laura Bankers et al
USA/CO-CDPHE-2003120079/2020	EPI_ISL_677242	Colorado Department of Public Health and Environment	Colorado Department of Puplic Health and Environment	Laura Bankers et al
USA/CO-CDPHE-2003120912/2020	EPI_ISL_677286	Colorado Department of Public Health and Environment	Colorado Department of Puplic Health and Environment	Laura Bankers et al
USA/CO-CDPHE-2003120922/2020	EPI_ISL_677269	Colorado Department of Public Health and Environment	Colorado Department of Puplic Health and Environment	Laura Bankers et al
USA/CO-CDPHE-2003130078/2020	EPI_ISL_677287	Colorado Department of Public Health and Environment	Colorado Department of Puplic Health and Environment	Laura Bankers et al
USA/CO-CDPHE-2003130222/2020	EPI_ISL_677259	Colorado Department of Public Health and Environment	Colorado Department of Puplic Health and Environment	Laura Bankers et al
USA/CO-CDPHE-2003190133/2020	EPI_ISL_677260	Colorado Department of Public Health and Environment	Colorado Department of Puplic Health and Environment	Laura Bankers et al
USA/CO-CDPHE-2003280179/2020	EPI_ISL_677246	Colorado Department of Public Health and Environment	Colorado Department of Puplic Health and Environment	Laura Bankers et al
USA/CO-CDPHE-2004220147/2020	EPI_ISL_710301	Colorado Department of Public Health and Environment	Colorado Department of Puplic Health and Environment	Laura Bankers et al
USA/CO-CDPHE-2004220682/2020	EPI_ISL_710166	Colorado Department of Public Health and Environment	Colorado Department of Puplic Health and Environment	Laura Bankers et al
USA/CO-CDPHE-2004220685/2020	EPI_ISL_710180	Colorado Department of Public Health and Environment	Colorado Department of Puplic Health and Environment	Laura Bankers et al
USA/CO-CDPHE-2004220688/2020	EPI_ISL_710179	Colorado Department of Public Health and Environment	Colorado Department of Puplic Health and Environment	Laura Bankers et al
USA/CO-CDPHE-2004220691/2020	EPI_ISL_710181	Colorado Department of Public Health and Environment	Colorado Department of Puplic Health and Environment	Laura Bankers et al
USA/CO-CDPHE-2004220694/2020	EPI_ISL_710178	Colorado Department of Public Health and Environment	Colorado Department of Puplic Health and Environment	Laura Bankers et al
USA/CO-CDPHE-2004220695/2020	EPI_ISL_710175	Colorado Department of Public Health and Environment	Colorado Department of Puplic Health and Environment	Laura Bankers et al
USA/CO-CDPHE-2004220696/2020	EPI_ISL_710176	Colorado Department of Public Health and Environment	Colorado Department of Puplic Health and Environment	Laura Bankers et al
USA/CO-CDPHE-2004220697/2020	EPI_ISL_710182	Colorado Department of Public Health and Environment	Colorado Department of Puplic Health and Environment	Laura Bankers et al
USA/CO-CDPHE-2004220698/2020	EPI_ISL_710183	Colorado Department of Public Health and Environment	Colorado Department of Puplic Health and Environment	Laura Bankers et al
USA/CO-CDPHE-2004220708/2020	EPI_ISL_710144	Colorado Department of Public Health and Environment	Colorado Department of Puplic Health and Environment	Laura Bankers et al
USA/CO-CDPHE-2004220709/2020	EPI_ISL_710153	Colorado Department of Public Health and Environment	Colorado Department of Puplic Health and Environment	Laura Bankers et al
USA/CO-CDPHE-2004220710/2020	EPI_ISL_710150	Colorado Department of Public Health and Environment	Colorado Department of Puplic Health and Environment	Laura Bankers et al
USA/CO-CDPHE-2004220712/2020	EPI_ISL_710161	Colorado Department of Public Health and Environment	Colorado Department of Puplic Health and Environment	Laura Bankers et al
USA/CO-CDPHE-2004220716/2020	EPI_ISL_710135	Colorado Department of Public Health and Environment	Colorado Department of Puplic Health and Environment	Laura Bankers et al
USA/CO-CDPHE-2004220732/2020	EPI_ISL_710184	Colorado Department of Public Health and Environment	Colorado Department of Puplic Health and Environment	Laura Bankers et al
USA/CO-CDPHE-2004220733/2020	EPI_ISL_710185	Colorado Department of Public Health and Environment	Colorado Department of Puplic Health and Environment	Laura Bankers et al
USA/CO-CDPHE-2004220736/2020	EPI_ISL_710137	Colorado Department of Public Health and Environment	Colorado Department of Puplic Health and Environment	Laura Bankers et al
USA/CO-CDPHE-2004220748/2020	EPI_ISL_710186	Colorado Department of Public Health and Environment	Colorado Department of Puplic Health and Environment	Laura Bankers et al
USA/CO-CDPHE-2004220752/2020	EPI_ISL_710187	Colorado Department of Public Health and Environment	Colorado Department of Puplic Health and Environment	Laura Bankers et al
USA/CO-CDPHE-2004220754/2020	EPI_ISL_710188	Colorado Department of Public Health and Environment	Colorado Department of Puplic Health and Environment	Laura Bankers et al
USA/CO-CDPHE-2004220755/2020	EPI_ISL_710189	Colorado Department of Public Health and Environment	Colorado Department of Puplic Health and Environment	Laura Bankers et al
USA/CO-CDPHE-2004220758/2020	EPI_ISL_710190	Colorado Department of Public Health and Environment	Colorado Department of Puplic Health and Environment	Laura Bankers et al
USA/CO-CDPHE-2004220761/2020	EPI_ISL_710191	Colorado Department of Public Health and Environment	Colorado Department of Puplic Health and Environment	Laura Bankers et al
USA/CO-CDPHE-2004220763/2020	EPI_ISL_710192	Colorado Department of Public Health and Environment	Colorado Department of Puplic Health and Environment	Laura Bankers et al
USA/CO-CDPHE-2004220764/2020	EPI_ISL_710193	Colorado Department of Public Health and Environment	Colorado Department of Puplic Health and Environment	Laura Bankers et al
USA/CO-CDPHE-2004220766/2020	EPI_ISL_710194	Colorado Department of Public Health and Environment	Colorado Department of Puplic Health and Environment	Laura Bankers et al
USA/CO-CDPHE-2004220767/2020	EPI_ISL_710140	Colorado Department of Public Health and Environment	Colorado Department of Puplic Health and Environment	Laura Bankers et al
USA/CO-CDPHE-2004220771/2020	EPI_ISL_710195	Colorado Department of Public Health and Environment	Colorado Department of Puplic Health and Environment	Laura Bankers et al
USA/CO-CDPHE-2004220773/2020	EPI_ISL_710171	Colorado Department of Public Health and Environment	Colorado Department of Puplic Health and Environment	Laura Bankers et al
USA/CO-CDPHE-2004220774/2020	EPI_ISL_677264	Colorado Department of Public Health and Environment	Colorado Department of Puplic Health and Environment	Laura Bankers et al
USA/CO-CDPHE-2004220778/2020	EPI_ISL_710164	Colorado Department of Public Health and Environment	Colorado Department of Puplic Health and Environment	Laura Bankers et al
USA/CO-CDPHE-2004220779/2020	EPI_ISL_710196	Colorado Department of Public Health and Environment	Colorado Department of Puplic Health and Environment	Laura Bankers et al
USA/CO-CDPHE-2004220780/2020	EPI_ISL_710197	Colorado Department of Public Health and Environment	Colorado Department of Puplic Health and Environment	Laura Bankers et al
USA/CO-CDPHE-2004220785/2020	EPI_ISL_710198	Colorado Department of Public Health and Environment	Colorado Department of Puplic Health and Environment	Laura Bankers et al
USA/CO-CDPHE-2004220791/2020	EPI_ISL_710172	Colorado Department of Public Health and Environment	Colorado Department of Puplic Health and Environment	Laura Bankers et al
USA/CO-CDPHE-2004220853/2020	EPI_ISL_771178	Colorado Department of Public Health and Environment	Colorado Department of Puplic Health and Environment	Laura Bankers et al
USA/CO-CDPHE-2004220869/2020	EPI_ISL_710199	Colorado Department of Public Health and Environment	Colorado Department of Puplic Health and Environment	Laura Bankers et al
USA/CO-CDPHE-2004220872/2020	EPI_ISL_710200	Colorado Department of Public Health and Environment	Colorado Department of Puplic Health and Environment	Laura Bankers et al
USA/CO-CDPHE-2004220876/2020	EPI_ISL_710159	Colorado Department of Public Health and Environment	Colorado Department of Puplic Health and Environment	Laura Bankers et al
USA/CO-CDPHE-2004220878/2020	EPI_ISL_710201	Colorado Department of Public Health and Environment	Colorado Department of Puplic Health and Environment	Laura Bankers et al
USA/CO-CDPHE-2004230010/2020	EPI_ISL_710202	Colorado Department of Public Health and Environment	Colorado Department of Puplic Health and Environment	Laura Bankers et al
USA/CO-CDPHE-2004230012/2020	EPI_ISL_677255	Colorado Department of Public Health and Environment	Colorado Department of Puplic Health and Environment	Laura Bankers et al
USA/CO-CDPHE-2004230027/2020	EPI_ISL_677288	Colorado Department of Public Health and Environment	Colorado Department of Puplic Health and Environment	Laura Bankers et al
USA/CO-CDPHE-2004230036/2020	EPI_ISL_677289	Colorado Department of Public Health and Environment	Colorado Department of Puplic Health and Environment	Laura Bankers et al
USA/CO-CDPHE-2004230078/2020	EPI_ISL_677252	Colorado Department of Public Health and Environment	Colorado Department of Puplic Health and Environment	Laura Bankers et al
USA/CO-CDPHE-2004230090/2020	EPI_ISL_710134	Colorado Department of Public Health and Environment	Colorado Department of Puplic Health and Environment	Laura Bankers et al
USA/CO-CDPHE-2004230094/2020	EPI_ISL_710160	Colorado Department of Public Health and Environment	Colorado Department of Puplic Health and Environment	Laura Bankers et al
USA/CO-CDPHE-2004230116/2020	EPI_ISL_710139	Colorado Department of Public Health and Environment	Colorado Department of Puplic Health and Environment	Laura Bankers et al
USA/CO-CDPHE-2004230143/2020	EPI_ISL_710203	Colorado Department of Public Health and Environment	Colorado Department of Puplic Health and Environment	Laura Bankers et al
USA/CO-CDPHE-2004230144/2020	EPI_ISL_677290	Colorado Department of Public Health and Environment	Colorado Department of Puplic Health and Environment	Laura Bankers et al
USA/CO-CDPHE-2004230145/2020	EPI_ISL_710143	Colorado Department of Public Health and Environment	Colorado Department of Puplic Health and Environment	Laura Bankers et al
USA/CO-CDPHE-2004230147/2020	EPI_ISL_710151	Colorado Department of Public Health and Environment	Colorado Department of Puplic Health and Environment	Laura Bankers et al
USA/CO-CDPHE-2004230149/2020	EPI_ISL_710131	Colorado Department of Public Health and Environment	Colorado Department of Puplic Health and Environment	Laura Bankers et al
USA/CO-CDPHE-2004230195/2020	EPI_ISL_710204	Colorado Department of Public Health and Environment	Colorado Department of Puplic Health and Environment	Laura Bankers et al
USA/CO-CDPHE-2004230207/2020	EPI_ISL_710205	Colorado Department of Public Health and Environment	Colorado Department of Puplic Health and Environment	Laura Bankers et al
USA/CO-CDPHE-2004230209/2020	EPI_ISL_710206	Colorado Department of Public Health and Environment	Colorado Department of Puplic Health and Environment	Laura Bankers et al
USA/CO-CDPHE-2004230217/2020	EPI_ISL_710207	Colorado Department of Public Health and Environment	Colorado Department of Puplic Health and Environment	Laura Bankers et al
USA/CO-CDPHE-2004230233/2020	EPI_ISL_710208	Colorado Department of Public Health and Environment	Colorado Department of Puplic Health and Environment	Laura Bankers et al
USA/CO-CDPHE-2004230658/2020	EPI_ISL_677637	Colorado Department of Public Health and Environment	Colorado Department of Puplic Health and Environment	Laura Bankers et al
USA/CO-CDPHE-2004250430/2020	EPI_ISL_771225	Colorado Department of Public Health and Environment	Colorado Department of Puplic Health and Environment	Laura Bankers et al
USA/CO-CDPHE-2004260087/2020	EPI_ISL_710290	Colorado Department of Public Health and Environment	Colorado Department of Puplic Health and Environment	Laura Bankers et al
USA/CO-CDPHE-2004270047/2020	EPI_ISL_710259	Colorado Department of Public Health and Environment	Colorado Department of Puplic Health and Environment	Laura Bankers et al
USA/CO-CDPHE-2004300317/2020	EPI_ISL_710209	Colorado Department of Public Health and Environment	Colorado Department of Puplic Health and Environment	Laura Bankers et al
USA/CO-CDPHE-2005060168/2020	EPI_ISL_710210	Colorado Department of Public Health and Environment	Colorado Department of Puplic Health and Environment	Laura Bankers et al
USA/CO-CDPHE-2005060689/2020	EPI_ISL_771226	Colorado Department of Public Health and Environment	Colorado Department of Puplic Health and Environment	Laura Bankers et al
USA/CO-CDPHE-2005060754/2020	EPI_ISL_771227	Colorado Department of Public Health and Environment	Colorado Department of Puplic Health and Environment	Laura Bankers et al
USA/CO-CDPHE-2005060769/2020	EPI_ISL_771228	Colorado Department of Public Health and Environment	Colorado Department of Puplic Health and Environment	Laura Bankers et al
USA/CO-CDPHE-2005070133/2020	EPI_ISL_710146	Colorado Department of Public Health and Environment	Colorado Department of Puplic Health and Environment	Laura Bankers et al
USA/CO-CDPHE-2005080071/2020	EPI_ISL_710148	Colorado Department of Public Health and Environment	Colorado Department of Puplic Health and Environment	Laura Bankers et al
USA/CO-CDPHE-2005080095/2020	EPI_ISL_771202	Colorado Department of Public Health and Environment	Colorado Department of Puplic Health and Environment	Laura Bankers et al
USA/CO-CDPHE-2005080166/2020	EPI_ISL_857050	Colorado Department of Public Health and Environment	Colorado Department of Puplic Health and Environment	Laura Bankers et al
USA/CO-CDPHE-2005080199/2020	EPI_ISL_771218	Colorado Department of Public Health and Environment	Colorado Department of Puplic Health and Environment	Laura Bankers et al
USA/CO-CDPHE-2005080929/2020	EPI_ISL_710156	Colorado Department of Public Health and Environment	Colorado Department of Puplic Health and Environment	Laura Bankers et al
USA/CO-CDPHE-2005110165/2020	EPI_ISL_710211	Colorado Department of Public Health and Environment	Colorado Department of Puplic Health and Environment	Laura Bankers et al
USA/CO-CDPHE-2005210130/2020	EPI_ISL_677291	Colorado Department of Public Health and Environment	Colorado Department of Puplic Health and Environment	Laura Bankers et al
USA/CO-CDPHE-2005220143/2020	EPI_ISL_710212	Colorado Department of Public Health and Environment	Colorado Department of Puplic Health and Environment	Laura Bankers et al
USA/CO-CDPHE-2005220146/2020	EPI_ISL_771197	Colorado Department of Public Health and Environment	Colorado Department of Puplic Health and Environment	Laura Bankers et al
USA/CO-CDPHE-2005220150/2020	EPI_ISL_710302	Colorado Department of Public Health and Environment	Colorado Department of Puplic Health and Environment	Laura Bankers et al
USA/CO-CDPHE-2005220152/2020	EPI_ISL_710138	Colorado Department of Public Health and Environment	Colorado Department of Puplic Health and Environment	Laura Bankers et al
USA/CO-CDPHE-2005220166/2020	EPI_ISL_710303	Colorado Department of Public Health and Environment	Colorado Department of Puplic Health and Environment	Laura Bankers et al
USA/CO-CDPHE-2005220167/2020	EPI_ISL_710251	Colorado Department of Public Health and Environment	Colorado Department of Puplic Health and Environment	Laura Bankers et al
USA/CO-CDPHE-2005220168/2020	EPI_ISL_710147	Colorado Department of Public Health and Environment	Colorado Department of Puplic Health and Environment	Laura Bankers et al
USA/CO-CDPHE-2005220170/2020	EPI_ISL_710304	Colorado Department of Public Health and Environment	Colorado Department of Puplic Health and Environment	Laura Bankers et al
USA/CO-CDPHE-2005220199/2020	EPI_ISL_710305	Colorado Department of Public Health and Environment	Colorado Department of Puplic Health and Environment	Laura Bankers et al
USA/CO-CDPHE-2005220217/2020	EPI_ISL_710248	Colorado Department of Public Health and Environment	Colorado Department of Puplic Health and Environment	Laura Bankers et al
USA/CO-CDPHE-2005220251/2020	EPI_ISL_710306	Colorado Department of Public Health and Environment	Colorado Department of Puplic Health and Environment	Laura Bankers et al
USA/CO-CDPHE-2005220253/2020	EPI_ISL_710307	Colorado Department of Public Health and Environment	Colorado Department of Puplic Health and Environment	Laura Bankers et al
USA/CO-CDPHE-2005220420/2020	EPI_ISL_710308	Colorado Department of Public Health and Environment	Colorado Department of Puplic Health and Environment	Laura Bankers et al
USA/CO-CDPHE-2005220443/2020	EPI_ISL_771156	Colorado Department of Public Health and Environment	Colorado Department of Puplic Health and Environment	Laura Bankers et al
USA/CO-CDPHE-2005220550/2020	EPI_ISL_710261	Colorado Department of Public Health and Environment	Colorado Department of Puplic Health and Environment	Laura Bankers et al
USA/CO-CDPHE-2005220636/2020	EPI_ISL_710291	Colorado Department of Public Health and Environment	Colorado Department of Puplic Health and Environment	Laura Bankers et al
USA/CO-CDPHE-2005220650/2020	EPI_ISL_710145	Colorado Department of Public Health and Environment	Colorado Department of Puplic Health and Environment	Laura Bankers et al
USA/CO-CDPHE-2005220659/2020	EPI_ISL_710271	Colorado Department of Public Health and Environment	Colorado Department of Puplic Health and Environment	Laura Bankers et al
USA/CO-CDPHE-2005220675/2020	EPI_ISL_710309	Colorado Department of Public Health and Environment	Colorado Department of Puplic Health and Environment	Laura Bankers et al
USA/CO-CDPHE-2005220676/2020	EPI_ISL_710310	Colorado Department of Public Health and Environment	Colorado Department of Puplic Health and Environment	Laura Bankers et al
USA/CO-CDPHE-2005220677/2020	EPI_ISL_710311	Colorado Department of Public Health and Environment	Colorado Department of Puplic Health and Environment	Laura Bankers et al
USA/CO-CDPHE-2005220680/2020	EPI_ISL_710297	Colorado Department of Public Health and Environment	Colorado Department of Puplic Health and Environment	Laura Bankers et al
USA/CO-CDPHE-2005220684/2020	EPI_ISL_710312	Colorado Department of Public Health and Environment	Colorado Department of Puplic Health and Environment	Laura Bankers et al
USA/CO-CDPHE-2005220686/2020	EPI_ISL_710313	Colorado Department of Public Health and Environment	Colorado Department of Puplic Health and Environment	Laura Bankers et al
USA/CO-CDPHE-2005220697/2020	EPI_ISL_710300	Colorado Department of Public Health and Environment	Colorado Department of Puplic Health and Environment	Laura Bankers et al
USA/CO-CDPHE-2005270144/2020	EPI_ISL_710314	Colorado Department of Public Health and Environment	Colorado Department of Puplic Health and Environment	Laura Bankers et al
USA/CO-CDPHE-2005270733/2020	EPI_ISL_710315	Colorado Department of Public Health and Environment	Colorado Department of Puplic Health and Environment	Laura Bankers et al
USA/CO-CDPHE-2005280119/2020	EPI_ISL_710288	Colorado Department of Public Health and Environment	Colorado Department of Puplic Health and Environment	Laura Bankers et al
USA/CO-CDPHE-2005280131/2020	EPI_ISL_710316	Colorado Department of Public Health and Environment	Colorado Department of Puplic Health and Environment	Laura Bankers et al
USA/CO-CDPHE-2005280319/2020	EPI_ISL_710289	Colorado Department of Public Health and Environment	Colorado Department of Puplic Health and Environment	Laura Bankers et al
USA/CO-CDPHE-2005280326/2020	EPI_ISL_710267	Colorado Department of Public Health and Environment	Colorado Department of Puplic Health and Environment	Laura Bankers et al
USA/CO-CDPHE-2005300277/2020	EPI_ISL_677292	Colorado Department of Public Health and Environment	Colorado Department of Puplic Health and Environment	Laura Bankers et al
USA/CO-CDPHE-2005300294/2020	EPI_ISL_710274	Colorado Department of Public Health and Environment	Colorado Department of Puplic Health and Environment	Laura Bankers et al
USA/CO-CDPHE-2006020968/2020	EPI_ISL_710249	Colorado Department of Public Health and Environment	Colorado Department of Puplic Health and Environment	Laura Bankers et al
USA/CO-CDPHE-2006030267/2020	EPI_ISL_710295	Colorado Department of Public Health and Environment	Colorado Department of Puplic Health and Environment	Laura Bankers et al
USA/CO-CDPHE-2006030871/2020	EPI_ISL_710253	Colorado Department of Public Health and Environment	Colorado Department of Puplic Health and Environment	Laura Bankers et al
USA/CO-CDPHE-2006050911/2020	EPI_ISL_710266	Colorado Department of Public Health and Environment	Colorado Department of Puplic Health and Environment	Laura Bankers et al
USA/CO-CDPHE-2006060012/2020	EPI_ISL_677266	Colorado Department of Public Health and Environment	Colorado Department of Puplic Health and Environment	Laura Bankers et al
USA/CO-CDPHE-2006101591/2020	EPI_ISL_710260	Colorado Department of Public Health and Environment	Colorado Department of Puplic Health and Environment	Laura Bankers et al
USA/CO-CDPHE-2006270557/2020	EPI_ISL_677267	Colorado Department of Public Health and Environment	Colorado Department of Puplic Health and Environment	Laura Bankers et al
USA/CO-CDPHE-2006272103/2020	EPI_ISL_677293	Colorado Department of Public Health and Environment	Colorado Department of Puplic Health and Environment	Laura Bankers et al
USA/CO-CDPHE-2006280531/2020	EPI_ISL_710317	Colorado Department of Public Health and Environment	Colorado Department of Puplic Health and Environment	Laura Bankers et al
USA/CO-CDPHE-2006280582/2020	EPI_ISL_677268	Colorado Department of Public Health and Environment	Colorado Department of Puplic Health and Environment	Laura Bankers et al
USA/CO-CDPHE-2006280614/2020	EPI_ISL_677276	Colorado Department of Public Health and Environment	Colorado Department of Puplic Health and Environment	Laura Bankers et al
USA/CO-CDPHE-2006280631/2020	EPI_ISL_710213	Colorado Department of Public Health and Environment	Colorado Department of Puplic Health and Environment	Laura Bankers et al
USA/CO-CDPHE-2006280636/2020	EPI_ISL_710136	Colorado Department of Public Health and Environment	Colorado Department of Puplic Health and Environment	Laura Bankers et al
USA/CO-CDPHE-2007082647/2020	EPI_ISL_771229	Colorado Department of Public Health and Environment	Colorado Department of Puplic Health and Environment	Laura Bankers et al
USA/CO-CDPHE-2007092984/2020	EPI_ISL_677294	Colorado Department of Public Health and Environment	Colorado Department of Puplic Health and Environment	Laura Bankers et al
USA/CO-CDPHE-2007102755/2020	EPI_ISL_677251	Colorado Department of Public Health and Environment	Colorado Department of Puplic Health and Environment	Laura Bankers et al
USA/CO-CDPHE-2007130896/2020	EPI_ISL_710279	Colorado Department of Public Health and Environment	Colorado Department of Puplic Health and Environment	Laura Bankers et al
USA/CO-CDPHE-2007131924/2020	EPI_ISL_771219	Colorado Department of Public Health and Environment	Colorado Department of Puplic Health and Environment	Laura Bankers et al
USA/CO-CDPHE-2007151943/2020	EPI_ISL_771230	Colorado Department of Public Health and Environment	Colorado Department of Puplic Health and Environment	Laura Bankers et al
USA/CO-CDPHE-2007152317/2020	EPI_ISL_710318	Colorado Department of Public Health and Environment	Colorado Department of Puplic Health and Environment	Laura Bankers et al
USA/CO-CDPHE-2007152397/2020	EPI_ISL_771231	Colorado Department of Public Health and Environment	Colorado Department of Puplic Health and Environment	Laura Bankers et al
USA/CO-CDPHE-2007230690/2020	EPI_ISL_710293	Colorado Department of Public Health and Environment	Colorado Department of Puplic Health and Environment	Laura Bankers et al
USA/CO-CDPHE-2007230810/2020	EPI_ISL_710214	Colorado Department of Public Health and Environment	Colorado Department of Puplic Health and Environment	Laura Bankers et al
USA/CO-CDPHE-2007233151/2020	EPI_ISL_771232	Colorado Department of Public Health and Environment	Colorado Department of Puplic Health and Environment	Laura Bankers et al
USA/CO-CDPHE-2007233534/2020	EPI_ISL_771233	Colorado Department of Public Health and Environment	Colorado Department of Puplic Health and Environment	Laura Bankers et al
USA/CO-CDPHE-2007234429/2020	EPI_ISL_677295	Colorado Department of Public Health and Environment	Colorado Department of Puplic Health and Environment	Laura Bankers et al
USA/CO-CDPHE-2007234441/2020	EPI_ISL_677296	Colorado Department of Public Health and Environment	Colorado Department of Puplic Health and Environment	Laura Bankers et al
USA/CO-CDPHE-2007234527/2020	EPI_ISL_677297	Colorado Department of Public Health and Environment	Colorado Department of Puplic Health and Environment	Laura Bankers et al
USA/CO-CDPHE-2007240815/2020	EPI_ISL_710292	Colorado Department of Public Health and Environment	Colorado Department of Puplic Health and Environment	Laura Bankers et al
USA/CO-CDPHE-2007242803/2020	EPI_ISL_710215	Colorado Department of Public Health and Environment	Colorado Department of Puplic Health and Environment	Laura Bankers et al
USA/CO-CDPHE-2007250713/2020	EPI_ISL_710216	Colorado Department of Public Health and Environment	Colorado Department of Puplic Health and Environment	Laura Bankers et al
USA/CO-CDPHE-2008020320/2020	EPI_ISL_771195	Colorado Department of Public Health and Environment	Colorado Department of Puplic Health and Environment	Laura Bankers et al
USA/CO-CDPHE-2008021160/2020	EPI_ISL_710319	Colorado Department of Public Health and Environment	Colorado Department of Puplic Health and Environment	Laura Bankers et al
USA/CO-CDPHE-2008022512/2020	EPI_ISL_771190	Colorado Department of Public Health and Environment	Colorado Department of Puplic Health and Environment	Laura Bankers et al
USA/CO-CDPHE-2008060288/2020	EPI_ISL_677298	Colorado Department of Public Health and Environment	Colorado Department of Puplic Health and Environment	Laura Bankers et al
USA/CO-CDPHE-2008060436/2020	EPI_ISL_677265	Colorado Department of Public Health and Environment	Colorado Department of Puplic Health and Environment	Laura Bankers et al
USA/CO-CDPHE-2008063119/2020	EPI_ISL_677299	Colorado Department of Public Health and Environment	Colorado Department of Puplic Health and Environment	Laura Bankers et al
USA/CO-CDPHE-2008063260/2020	EPI_ISL_710320	Colorado Department of Public Health and Environment	Colorado Department of Puplic Health and Environment	Laura Bankers et al
USA/CO-CDPHE-2008063525/2020	EPI_ISL_710321	Colorado Department of Public Health and Environment	Colorado Department of Puplic Health and Environment	Laura Bankers et al
USA/CO-CDPHE-2008064470/2020	EPI_ISL_710247	Colorado Department of Public Health and Environment	Colorado Department of Puplic Health and Environment	Laura Bankers et al
USA/CO-CDPHE-2008070206/2020	EPI_ISL_677256	Colorado Department of Public Health and Environment	Colorado Department of Puplic Health and Environment	Laura Bankers et al
USA/CO-CDPHE-2008081584/2020	EPI_ISL_710322	Colorado Department of Public Health and Environment	Colorado Department of Puplic Health and Environment	Laura Bankers et al
USA/CO-CDPHE-2008161331/2020	EPI_ISL_710217	Colorado Department of Public Health and Environment	Colorado Department of Puplic Health and Environment	Laura Bankers et al
USA/CO-CDPHE-2008161334/2020	EPI_ISL_677300	Colorado Department of Public Health and Environment	Colorado Department of Puplic Health and Environment	Laura Bankers et al
USA/CO-CDPHE-2008161388/2020	EPI_ISL_677301	Colorado Department of Public Health and Environment	Colorado Department of Puplic Health and Environment	Laura Bankers et al
USA/CO-CDPHE-2008170014/2020	EPI_ISL_677302	Colorado Department of Public Health and Environment	Colorado Department of Puplic Health and Environment	Laura Bankers et al
USA/CO-CDPHE-2008170021/2020	EPI_ISL_677303	Colorado Department of Public Health and Environment	Colorado Department of Puplic Health and Environment	Laura Bankers et al
USA/CO-CDPHE-2008170075/2020	EPI_ISL_677304	Colorado Department of Public Health and Environment	Colorado Department of Puplic Health and Environment	Laura Bankers et al
USA/CO-CDPHE-2008170097/2020	EPI_ISL_677305	Colorado Department of Public Health and Environment	Colorado Department of Puplic Health and Environment	Laura Bankers et al
USA/CO-CDPHE-2008170179/2020	EPI_ISL_677306	Colorado Department of Public Health and Environment	Colorado Department of Puplic Health and Environment	Laura Bankers et al
USA/CO-CDPHE-2008170209/2020	EPI_ISL_677272	Colorado Department of Public Health and Environment	Colorado Department of Puplic Health and Environment	Laura Bankers et al
USA/CO-CDPHE-2008170563/2020	EPI_ISL_677307	Colorado Department of Public Health and Environment	Colorado Department of Puplic Health and Environment	Laura Bankers et al
USA/CO-CDPHE-2008170573/2020	EPI_ISL_677275	Colorado Department of Public Health and Environment	Colorado Department of Puplic Health and Environment	Laura Bankers et al
USA/CO-CDPHE-2008170651/2020	EPI_ISL_677273	Colorado Department of Public Health and Environment	Colorado Department of Puplic Health and Environment	Laura Bankers et al
USA/CO-CDPHE-2008170687/2020	EPI_ISL_677249	Colorado Department of Public Health and Environment	Colorado Department of Puplic Health and Environment	Laura Bankers et al
USA/CO-CDPHE-2008170936/2020	EPI_ISL_677308	Colorado Department of Public Health and Environment	Colorado Department of Puplic Health and Environment	Laura Bankers et al
USA/CO-CDPHE-2008170978/2020	EPI_ISL_710323	Colorado Department of Public Health and Environment	Colorado Department of Puplic Health and Environment	Laura Bankers et al
USA/CO-CDPHE-2008180122/2020	EPI_ISL_710270	Colorado Department of Public Health and Environment	Colorado Department of Puplic Health and Environment	Laura Bankers et al
USA/CO-CDPHE-2008180319/2020	EPI_ISL_710218	Colorado Department of Public Health and Environment	Colorado Department of Puplic Health and Environment	Laura Bankers et al
USA/CO-CDPHE-2008180407/2020	EPI_ISL_710219	Colorado Department of Public Health and Environment	Colorado Department of Puplic Health and Environment	Laura Bankers et al
USA/CO-CDPHE-2008181078/2020	EPI_ISL_710220	Colorado Department of Public Health and Environment	Colorado Department of Puplic Health and Environment	Laura Bankers et al
USA/CO-CDPHE-2008181589/2020	EPI_ISL_677309	Colorado Department of Public Health and Environment	Colorado Department of Puplic Health and Environment	Laura Bankers et al
USA/CO-CDPHE-2008181628/2020	EPI_ISL_710221	Colorado Department of Public Health and Environment	Colorado Department of Puplic Health and Environment	Laura Bankers et al
USA/CO-CDPHE-2008181790/2020	EPI_ISL_677310	Colorado Department of Public Health and Environment	Colorado Department of Puplic Health and Environment	Laura Bankers et al
USA/CO-CDPHE-2008182422/2020	EPI_ISL_710141	Colorado Department of Public Health and Environment	Colorado Department of Puplic Health and Environment	Laura Bankers et al
USA/CO-CDPHE-2008200804/2020	EPI_ISL_710163	Colorado Department of Public Health and Environment	Colorado Department of Puplic Health and Environment	Laura Bankers et al
USA/CO-CDPHE-2008201602/2020	EPI_ISL_710324	Colorado Department of Public Health and Environment	Colorado Department of Puplic Health and Environment	Laura Bankers et al
USA/CO-CDPHE-2008210131/2020	EPI_ISL_710325	Colorado Department of Public Health and Environment	Colorado Department of Puplic Health and Environment	Laura Bankers et al
USA/CO-CDPHE-2008222615/2020	EPI_ISL_771221	Colorado Department of Public Health and Environment	Colorado Department of Puplic Health and Environment	Laura Bankers et al
USA/CO-CDPHE-2008222958/2020	EPI_ISL_710326	Colorado Department of Public Health and Environment	Colorado Department of Puplic Health and Environment	Laura Bankers et al
USA/CO-CDPHE-2008222966/2020	EPI_ISL_710250	Colorado Department of Public Health and Environment	Colorado Department of Puplic Health and Environment	Laura Bankers et al
USA/CO-CDPHE-2008223041/2020	EPI_ISL_771204	Colorado Department of Public Health and Environment	Colorado Department of Puplic Health and Environment	Laura Bankers et al
USA/CO-CDPHE-2008223165/2020	EPI_ISL_710255	Colorado Department of Public Health and Environment	Colorado Department of Puplic Health and Environment	Laura Bankers et al
USA/CO-CDPHE-2008223183/2020	EPI_ISL_710281	Colorado Department of Public Health and Environment	Colorado Department of Puplic Health and Environment	Laura Bankers et al
USA/CO-CDPHE-2008261054/2020	EPI_ISL_710258	Colorado Department of Public Health and Environment	Colorado Department of Puplic Health and Environment	Laura Bankers et al
USA/CO-CDPHE-2008261062/2020	EPI_ISL_710327	Colorado Department of Public Health and Environment	Colorado Department of Puplic Health and Environment	Laura Bankers et al
USA/CO-CDPHE-2008281882/2020	EPI_ISL_710328	Colorado Department of Public Health and Environment	Colorado Department of Puplic Health and Environment	Laura Bankers et al
USA/CO-CDPHE-2008282003/2020	EPI_ISL_710329	Colorado Department of Public Health and Environment	Colorado Department of Puplic Health and Environment	Laura Bankers et al
USA/CO-CDPHE-2008282932/2020	EPI_ISL_710299	Colorado Department of Public Health and Environment	Colorado Department of Puplic Health and Environment	Laura Bankers et al
USA/CO-CDPHE-2009021317/2020	EPI_ISL_677638	Colorado Department of Public Health and Environment	Colorado Department of Puplic Health and Environment	Laura Bankers et al
USA/CO-CDPHE-2009021339/2020	EPI_ISL_677639	Colorado Department of Public Health and Environment	Colorado Department of Puplic Health and Environment	Laura Bankers et al
USA/CO-CDPHE-2009031031/2020	EPI_ISL_677640	Colorado Department of Public Health and Environment	Colorado Department of Puplic Health and Environment	Laura Bankers et al
USA/CO-CDPHE-2009040498/2020	EPI_ISL_710330	Colorado Department of Public Health and Environment	Colorado Department of Puplic Health and Environment	Laura Bankers et al
USA/CO-CDPHE-2009041479/2020	EPI_ISL_677311	Colorado Department of Public Health and Environment	Colorado Department of Puplic Health and Environment	Laura Bankers et al
USA/CO-CDPHE-2009042326/2020	EPI_ISL_677312	Colorado Department of Public Health and Environment	Colorado Department of Puplic Health and Environment	Laura Bankers et al
USA/CO-CDPHE-2009042396/2020	EPI_ISL_710222	Colorado Department of Public Health and Environment	Colorado Department of Puplic Health and Environment	Laura Bankers et al
USA/CO-CDPHE-2009042404/2020	EPI_ISL_710331	Colorado Department of Public Health and Environment	Colorado Department of Puplic Health and Environment	Laura Bankers et al
USA/CO-CDPHE-2009042416/2020	EPI_ISL_710283	Colorado Department of Public Health and Environment	Colorado Department of Puplic Health and Environment	Laura Bankers et al
USA/CO-CDPHE-2009042507/2020	EPI_ISL_677641	Colorado Department of Public Health and Environment	Colorado Department of Puplic Health and Environment	Laura Bankers et al
USA/CO-CDPHE-2009042555/2020	EPI_ISL_677642	Colorado Department of Public Health and Environment	Colorado Department of Puplic Health and Environment	Laura Bankers et al
USA/CO-CDPHE-2009042743/2020	EPI_ISL_677313	Colorado Department of Public Health and Environment	Colorado Department of Puplic Health and Environment	Laura Bankers et al
USA/CO-CDPHE-2009044496/2020	EPI_ISL_677271	Colorado Department of Public Health and Environment	Colorado Department of Puplic Health and Environment	Laura Bankers et al
USA/CO-CDPHE-2009050297/2020	EPI_ISL_677248	Colorado Department of Public Health and Environment	Colorado Department of Puplic Health and Environment	Laura Bankers et al
USA/CO-CDPHE-2009050761/2020	EPI_ISL_677247	Colorado Department of Public Health and Environment	Colorado Department of Puplic Health and Environment	Laura Bankers et al
USA/CO-CDPHE-2009050882/2020	EPI_ISL_677282	Colorado Department of Public Health and Environment	Colorado Department of Puplic Health and Environment	Laura Bankers et al
USA/CO-CDPHE-2009050892/2020	EPI_ISL_677280	Colorado Department of Public Health and Environment	Colorado Department of Puplic Health and Environment	Laura Bankers et al
USA/CO-CDPHE-2009051616/2020	EPI_ISL_677257	Colorado Department of Public Health and Environment	Colorado Department of Puplic Health and Environment	Laura Bankers et al
USA/CO-CDPHE-2009051621/2020	EPI_ISL_677285	Colorado Department of Public Health and Environment	Colorado Department of Puplic Health and Environment	Laura Bankers et al
USA/CO-CDPHE-2009051670/2020	EPI_ISL_677244	Colorado Department of Public Health and Environment	Colorado Department of Puplic Health and Environment	Laura Bankers et al
USA/CO-CDPHE-2009051678/2020	EPI_ISL_677245	Colorado Department of Public Health and Environment	Colorado Department of Puplic Health and Environment	Laura Bankers et al
USA/CO-CDPHE-2009052131/2020	EPI_ISL_710332	Colorado Department of Public Health and Environment	Colorado Department of Puplic Health and Environment	Laura Bankers et al
USA/CO-CDPHE-2009053149/2020	EPI_ISL_710284	Colorado Department of Public Health and Environment	Colorado Department of Puplic Health and Environment	Laura Bankers et al
USA/CO-CDPHE-2009053203/2020	EPI_ISL_710245	Colorado Department of Public Health and Environment	Colorado Department of Puplic Health and Environment	Laura Bankers et al
USA/CO-CDPHE-2009053291/2020	EPI_ISL_677284	Colorado Department of Public Health and Environment	Colorado Department of Puplic Health and Environment	Laura Bankers et al
USA/CO-CDPHE-2009053299/2020	EPI_ISL_710130	Colorado Department of Public Health and Environment	Colorado Department of Puplic Health and Environment	Laura Bankers et al
USA/CO-CDPHE-2009053300/2020	EPI_ISL_710158	Colorado Department of Public Health and Environment	Colorado Department of Puplic Health and Environment	Laura Bankers et al
USA/CO-CDPHE-2009053309/2020	EPI_ISL_710262	Colorado Department of Public Health and Environment	Colorado Department of Puplic Health and Environment	Laura Bankers et al
USA/CO-CDPHE-2009053313/2020	EPI_ISL_710263	Colorado Department of Public Health and Environment	Colorado Department of Puplic Health and Environment	Laura Bankers et al
USA/CO-CDPHE-2009053317/2020	EPI_ISL_710223	Colorado Department of Public Health and Environment	Colorado Department of Puplic Health and Environment	Laura Bankers et al
USA/CO-CDPHE-2009053319/2020	EPI_ISL_710149	Colorado Department of Public Health and Environment	Colorado Department of Puplic Health and Environment	Laura Bankers et al
USA/CO-CDPHE-2009090308/2020	EPI_ISL_677270	Colorado Department of Public Health and Environment	Colorado Department of Puplic Health and Environment	Laura Bankers et al
USA/CO-CDPHE-2009090312/2020	EPI_ISL_677281	Colorado Department of Public Health and Environment	Colorado Department of Puplic Health and Environment	Laura Bankers et al
USA/CO-CDPHE-2009090314/2020	EPI_ISL_677643	Colorado Department of Public Health and Environment	Colorado Department of Puplic Health and Environment	Laura Bankers et al
USA/CO-CDPHE-2009090318/2020	EPI_ISL_677314	Colorado Department of Public Health and Environment	Colorado Department of Puplic Health and Environment	Laura Bankers et al
USA/CO-CDPHE-2009090320/2020	EPI_ISL_677644	Colorado Department of Public Health and Environment	Colorado Department of Puplic Health and Environment	Laura Bankers et al
USA/CO-CDPHE-2009090322/2020	EPI_ISL_677645	Colorado Department of Public Health and Environment	Colorado Department of Puplic Health and Environment	Laura Bankers et al
USA/CO-CDPHE-2009090328/2020	EPI_ISL_677646	Colorado Department of Public Health and Environment	Colorado Department of Puplic Health and Environment	Laura Bankers et al
USA/CO-CDPHE-2009090330/2020	EPI_ISL_677647	Colorado Department of Public Health and Environment	Colorado Department of Puplic Health and Environment	Laura Bankers et al
USA/CO-CDPHE-2009090338/2020	EPI_ISL_677283	Colorado Department of Public Health and Environment	Colorado Department of Puplic Health and Environment	Laura Bankers et al
USA/CO-CDPHE-2009121107/2020	EPI_ISL_677262	Colorado Department of Public Health and Environment	Colorado Department of Puplic Health and Environment	Laura Bankers et al
USA/CO-CDPHE-2009121110/2020	EPI_ISL_677279	Colorado Department of Public Health and Environment	Colorado Department of Puplic Health and Environment	Laura Bankers et al
USA/CO-CDPHE-2009131675/2020	EPI_ISL_710224	Colorado Department of Public Health and Environment	Colorado Department of Puplic Health and Environment	Laura Bankers et al
USA/CO-CDPHE-2009131687/2020	EPI_ISL_710225	Colorado Department of Public Health and Environment	Colorado Department of Puplic Health and Environment	Laura Bankers et al
USA/CO-CDPHE-2009131689/2020	EPI_ISL_710226	Colorado Department of Public Health and Environment	Colorado Department of Puplic Health and Environment	Laura Bankers et al
USA/CO-CDPHE-2009131699/2020	EPI_ISL_710227	Colorado Department of Public Health and Environment	Colorado Department of Puplic Health and Environment	Laura Bankers et al
USA/CO-CDPHE-2009131984/2020	EPI_ISL_710257	Colorado Department of Public Health and Environment	Colorado Department of Puplic Health and Environment	Laura Bankers et al
USA/CO-CDPHE-2009151294/2020	EPI_ISL_677315	Colorado Department of Public Health and Environment	Colorado Department of Puplic Health and Environment	Laura Bankers et al
USA/CO-CDPHE-2009151301/2020	EPI_ISL_677316	Colorado Department of Public Health and Environment	Colorado Department of Puplic Health and Environment	Laura Bankers et al
USA/CO-CDPHE-2009151351/2020	EPI_ISL_710169	Colorado Department of Public Health and Environment	Colorado Department of Puplic Health and Environment	Laura Bankers et al
USA/CO-CDPHE-2009151361/2020	EPI_ISL_710142	Colorado Department of Public Health and Environment	Colorado Department of Puplic Health and Environment	Laura Bankers et al
USA/CO-CDPHE-2009151365/2020	EPI_ISL_710228	Colorado Department of Public Health and Environment	Colorado Department of Puplic Health and Environment	Laura Bankers et al
USA/CO-CDPHE-2009151379/2020	EPI_ISL_710229	Colorado Department of Public Health and Environment	Colorado Department of Puplic Health and Environment	Laura Bankers et al
USA/CO-CDPHE-2009151427/2020	EPI_ISL_710230	Colorado Department of Public Health and Environment	Colorado Department of Puplic Health and Environment	Laura Bankers et al
USA/CO-CDPHE-2009163250/2020	EPI_ISL_677648	Colorado Department of Public Health and Environment	Colorado Department of Puplic Health and Environment	Laura Bankers et al
USA/CO-CDPHE-2009163273/2020	EPI_ISL_677277	Colorado Department of Public Health and Environment	Colorado Department of Puplic Health and Environment	Laura Bankers et al
USA/CO-CDPHE-2009163495/2020	EPI_ISL_677317	Colorado Department of Public Health and Environment	Colorado Department of Puplic Health and Environment	Laura Bankers et al
USA/CO-CDPHE-2009163553/2020	EPI_ISL_677649	Colorado Department of Public Health and Environment	Colorado Department of Puplic Health and Environment	Laura Bankers et al
USA/CO-CDPHE-2009163566/2020	EPI_ISL_677650	Colorado Department of Public Health and Environment	Colorado Department of Puplic Health and Environment	Laura Bankers et al
USA/CO-CDPHE-2009163590/2020	EPI_ISL_677243	Colorado Department of Public Health and Environment	Colorado Department of Puplic Health and Environment	Laura Bankers et al
USA/CO-CDPHE-2009163628/2020	EPI_ISL_710167	Colorado Department of Public Health and Environment	Colorado Department of Puplic Health and Environment	Laura Bankers et al
USA/CO-CDPHE-2009163697/2020	EPI_ISL_710170	Colorado Department of Public Health and Environment	Colorado Department of Puplic Health and Environment	Laura Bankers et al
USA/CO-CDPHE-2009163720/2020	EPI_ISL_677651	Colorado Department of Public Health and Environment	Colorado Department of Puplic Health and Environment	Laura Bankers et al
USA/CO-CDPHE-2009163722/2020	EPI_ISL_677652	Colorado Department of Public Health and Environment	Colorado Department of Puplic Health and Environment	Laura Bankers et al
USA/CO-CDPHE-2009163897/2020	EPI_ISL_710231	Colorado Department of Public Health and Environment	Colorado Department of Puplic Health and Environment	Laura Bankers et al
USA/CO-CDPHE-2009163949/2020	EPI_ISL_710232	Colorado Department of Public Health and Environment	Colorado Department of Puplic Health and Environment	Laura Bankers et al
USA/CO-CDPHE-2009163956/2020	EPI_ISL_710233	Colorado Department of Public Health and Environment	Colorado Department of Puplic Health and Environment	Laura Bankers et al
USA/CO-CDPHE-2009163959/2020	EPI_ISL_710234	Colorado Department of Public Health and Environment	Colorado Department of Puplic Health and Environment	Laura Bankers et al
USA/CO-CDPHE-2009163985/2020	EPI_ISL_710132	Colorado Department of Public Health and Environment	Colorado Department of Puplic Health and Environment	Laura Bankers et al
USA/CO-CDPHE-2009163987/2020	EPI_ISL_710152	Colorado Department of Public Health and Environment	Colorado Department of Puplic Health and Environment	Laura Bankers et al
USA/CO-CDPHE-2009164002/2020	EPI_ISL_710154	Colorado Department of Public Health and Environment	Colorado Department of Puplic Health and Environment	Laura Bankers et al
USA/CO-CDPHE-2009164004/2020	EPI_ISL_677653	Colorado Department of Public Health and Environment	Colorado Department of Puplic Health and Environment	Laura Bankers et al
USA/CO-CDPHE-2009164005/2020	EPI_ISL_710235	Colorado Department of Public Health and Environment	Colorado Department of Puplic Health and Environment	Laura Bankers et al
USA/CO-CDPHE-2009164036/2020	EPI_ISL_677654	Colorado Department of Public Health and Environment	Colorado Department of Puplic Health and Environment	Laura Bankers et al
USA/CO-CDPHE-2009164052/2020	EPI_ISL_710236	Colorado Department of Public Health and Environment	Colorado Department of Puplic Health and Environment	Laura Bankers et al
USA/CO-CDPHE-2009164054/2020	EPI_ISL_710333	Colorado Department of Public Health and Environment	Colorado Department of Puplic Health and Environment	Laura Bankers et al
USA/CO-CDPHE-2009164080/2020	EPI_ISL_710334	Colorado Department of Public Health and Environment	Colorado Department of Puplic Health and Environment	Laura Bankers et al
USA/CO-CDPHE-2009164105/2020	EPI_ISL_710335	Colorado Department of Public Health and Environment	Colorado Department of Puplic Health and Environment	Laura Bankers et al
USA/CO-CDPHE-2009164173/2020	EPI_ISL_710336	Colorado Department of Public Health and Environment	Colorado Department of Puplic Health and Environment	Laura Bankers et al
USA/CO-CDPHE-2009164179/2020	EPI_ISL_710337	Colorado Department of Public Health and Environment	Colorado Department of Puplic Health and Environment	Laura Bankers et al
USA/CO-CDPHE-2009170003/2020	EPI_ISL_710264	Colorado Department of Public Health and Environment	Colorado Department of Puplic Health and Environment	Laura Bankers et al
USA/CO-CDPHE-2009170012/2020	EPI_ISL_710252	Colorado Department of Public Health and Environment	Colorado Department of Puplic Health and Environment	Laura Bankers et al
USA/CO-CDPHE-2009170021/2020	EPI_ISL_710256	Colorado Department of Public Health and Environment	Colorado Department of Puplic Health and Environment	Laura Bankers et al
USA/CO-CDPHE-2009170023/2020	EPI_ISL_710282	Colorado Department of Public Health and Environment	Colorado Department of Puplic Health and Environment	Laura Bankers et al
USA/CO-CDPHE-2009170035/2020	EPI_ISL_710280	Colorado Department of Public Health and Environment	Colorado Department of Puplic Health and Environment	Laura Bankers et al
USA/CO-CDPHE-2009170073/2020	EPI_ISL_710338	Colorado Department of Public Health and Environment	Colorado Department of Puplic Health and Environment	Laura Bankers et al
USA/CO-CDPHE-2009170084/2020	EPI_ISL_710339	Colorado Department of Public Health and Environment	Colorado Department of Puplic Health and Environment	Laura Bankers et al
USA/CO-CDPHE-2009170087/2020	EPI_ISL_710340	Colorado Department of Public Health and Environment	Colorado Department of Puplic Health and Environment	Laura Bankers et al
USA/CO-CDPHE-2009170094/2020	EPI_ISL_710273	Colorado Department of Public Health and Environment	Colorado Department of Puplic Health and Environment	Laura Bankers et al
USA/CO-CDPHE-2009170145/2020	EPI_ISL_710272	Colorado Department of Public Health and Environment	Colorado Department of Puplic Health and Environment	Laura Bankers et al
USA/CO-CDPHE-2009170150/2020	EPI_ISL_710341	Colorado Department of Public Health and Environment	Colorado Department of Puplic Health and Environment	Laura Bankers et al
USA/CO-CDPHE-2009170151/2020	EPI_ISL_677655	Colorado Department of Public Health and Environment	Colorado Department of Puplic Health and Environment	Laura Bankers et al
USA/CO-CDPHE-2009170169/2020	EPI_ISL_677656	Colorado Department of Public Health and Environment	Colorado Department of Puplic Health and Environment	Laura Bankers et al
USA/CO-CDPHE-2009170182/2020	EPI_ISL_710298	Colorado Department of Public Health and Environment	Colorado Department of Puplic Health and Environment	Laura Bankers et al
USA/CO-CDPHE-2009170196/2020	EPI_ISL_710294	Colorado Department of Public Health and Environment	Colorado Department of Puplic Health and Environment	Laura Bankers et al
USA/CO-CDPHE-2009170292/2020	EPI_ISL_710342	Colorado Department of Public Health and Environment	Colorado Department of Puplic Health and Environment	Laura Bankers et al
USA/CO-CDPHE-2009170297/2020	EPI_ISL_710254	Colorado Department of Public Health and Environment	Colorado Department of Puplic Health and Environment	Laura Bankers et al
USA/CO-CDPHE-2009170301/2020	EPI_ISL_710275	Colorado Department of Public Health and Environment	Colorado Department of Puplic Health and Environment	Laura Bankers et al
USA/CO-CDPHE-2009170327/2020	EPI_ISL_710343	Colorado Department of Public Health and Environment	Colorado Department of Puplic Health and Environment	Laura Bankers et al
USA/CO-CDPHE-2009170329/2020	EPI_ISL_710344	Colorado Department of Public Health and Environment	Colorado Department of Puplic Health and Environment	Laura Bankers et al
USA/CO-CDPHE-2009170340/2020	EPI_ISL_710345	Colorado Department of Public Health and Environment	Colorado Department of Puplic Health and Environment	Laura Bankers et al
USA/CO-CDPHE-2009170343/2020	EPI_ISL_677657	Colorado Department of Public Health and Environment	Colorado Department of Puplic Health and Environment	Laura Bankers et al
USA/CO-CDPHE-2009170348/2020	EPI_ISL_710276	Colorado Department of Public Health and Environment	Colorado Department of Puplic Health and Environment	Laura Bankers et al
USA/CO-CDPHE-2009170365/2020	EPI_ISL_710346	Colorado Department of Public Health and Environment	Colorado Department of Puplic Health and Environment	Laura Bankers et al
USA/CO-CDPHE-2009184258/2020	EPI_ISL_710347	Colorado Department of Public Health and Environment	Colorado Department of Puplic Health and Environment	Laura Bankers et al
USA/CO-CDPHE-2009260672/2020	EPI_ISL_677250	Colorado Department of Public Health and Environment	Colorado Department of Puplic Health and Environment	Laura Bankers et al
USA/CO-CDPHE-2009300877/2020	EPI_ISL_710265	Colorado Department of Public Health and Environment	Colorado Department of Puplic Health and Environment	Laura Bankers et al
USA/CO-CDPHE-2009300943/2020	EPI_ISL_710278	Colorado Department of Public Health and Environment	Colorado Department of Puplic Health and Environment	Laura Bankers et al
USA/CO-CDPHE-2009300947/2020	EPI_ISL_710348	Colorado Department of Public Health and Environment	Colorado Department of Puplic Health and Environment	Laura Bankers et al
USA/CO-CDPHE-2010112562/2020	EPI_ISL_710349	Colorado Department of Public Health and Environment	Colorado Department of Puplic Health and Environment	Laura Bankers et al
USA/CO-CDPHE-2010112598/2020	EPI_ISL_710350	Colorado Department of Public Health and Environment	Colorado Department of Puplic Health and Environment	Laura Bankers et al
USA/CO-CDPHE-2010112609/2020	EPI_ISL_677263	Colorado Department of Public Health and Environment	Colorado Department of Puplic Health and Environment	Laura Bankers et al
USA/CO-CDPHE-2010120153/2020	EPI_ISL_710268	Colorado Department of Public Health and Environment	Colorado Department of Puplic Health and Environment	Laura Bankers et al
USA/CO-CDPHE-2010120393/2020	EPI_ISL_710351	Colorado Department of Public Health and Environment	Colorado Department of Puplic Health and Environment	Laura Bankers et al
USA/CO-CDPHE-2010130202/2020	EPI_ISL_710352	Colorado Department of Public Health and Environment	Colorado Department of Puplic Health and Environment	Laura Bankers et al
USA/CO-CDPHE-2010135868/2020	EPI_ISL_710353	Colorado Department of Public Health and Environment	Colorado Department of Puplic Health and Environment	Laura Bankers et al
USA/CO-CDPHE-2010191275/2020	EPI_ISL_710354	Colorado Department of Public Health and Environment	Colorado Department of Puplic Health and Environment	Laura Bankers et al
USA/CO-CDPHE-2010200208/2020	EPI_ISL_710162	Colorado Department of Public Health and Environment	Colorado Department of Puplic Health and Environment	Laura Bankers et al
USA/CO-CDPHE-2010200214/2020	EPI_ISL_710155	Colorado Department of Public Health and Environment	Colorado Department of Puplic Health and Environment	Laura Bankers et al
USA/CO-CDPHE-2010200227/2020	EPI_ISL_710174	Colorado Department of Public Health and Environment	Colorado Department of Puplic Health and Environment	Laura Bankers et al
USA/CO-CDPHE-2010200348/2020	EPI_ISL_710237	Colorado Department of Public Health and Environment	Colorado Department of Puplic Health and Environment	Laura Bankers et al
USA/CO-CDPHE-2010200390/2020	EPI_ISL_710238	Colorado Department of Public Health and Environment	Colorado Department of Puplic Health and Environment	Laura Bankers et al
USA/CO-CDPHE-2010200546/2020	EPI_ISL_677318	Colorado Department of Public Health and Environment	Colorado Department of Puplic Health and Environment	Laura Bankers et al
USA/CO-CDPHE-2010200579/2020	EPI_ISL_710239	Colorado Department of Public Health and Environment	Colorado Department of Puplic Health and Environment	Laura Bankers et al
USA/CO-CDPHE-2010200648/2020	EPI_ISL_710355	Colorado Department of Public Health and Environment	Colorado Department of Puplic Health and Environment	Laura Bankers et al
USA/CO-CDPHE-2010200764/2020	EPI_ISL_710356	Colorado Department of Public Health and Environment	Colorado Department of Puplic Health and Environment	Laura Bankers et al
USA/CO-CDPHE-2010200815/2020	EPI_ISL_710357	Colorado Department of Public Health and Environment	Colorado Department of Puplic Health and Environment	Laura Bankers et al
USA/CO-CDPHE-2010201090/2020	EPI_ISL_710358	Colorado Department of Public Health and Environment	Colorado Department of Puplic Health and Environment	Laura Bankers et al
USA/CO-CDPHE-2010230051/2020	EPI_ISL_710359	Colorado Department of Public Health and Environment	Colorado Department of Puplic Health and Environment	Laura Bankers et al
USA/CO-CDPHE-2010234610/2020	EPI_ISL_710269	Colorado Department of Public Health and Environment	Colorado Department of Puplic Health and Environment	Laura Bankers et al
USA/CO-CDPHE-2010234747/2020	EPI_ISL_710277	Colorado Department of Public Health and Environment	Colorado Department of Puplic Health and Environment	Laura Bankers et al
USA/CO-CDPHE-2010280186/2020	EPI_ISL_710360	Colorado Department of Public Health and Environment	Colorado Department of Puplic Health and Environment	Laura Bankers et al
USA/CO-CDPHE-2010280189/2020	EPI_ISL_710361	Colorado Department of Public Health and Environment	Colorado Department of Puplic Health and Environment	Laura Bankers et al
USA/CO-CDPHE-2010280196/2020	EPI_ISL_710362	Colorado Department of Public Health and Environment	Colorado Department of Puplic Health and Environment	Laura Bankers et al
USA/CO-CDPHE-2010280209/2020	EPI_ISL_710363	Colorado Department of Public Health and Environment	Colorado Department of Puplic Health and Environment	Laura Bankers et al
USA/CO-CDPHE-2010280210/2020	EPI_ISL_710286	Colorado Department of Public Health and Environment	Colorado Department of Puplic Health and Environment	Laura Bankers et al
USA/CO-CDPHE-2010280211/2020	EPI_ISL_710364	Colorado Department of Public Health and Environment	Colorado Department of Puplic Health and Environment	Laura Bankers et al
USA/CO-CDPHE-2010280212/2020	EPI_ISL_710365	Colorado Department of Public Health and Environment	Colorado Department of Puplic Health and Environment	Laura Bankers et al
USA/CO-CDPHE-2010280214/2020	EPI_ISL_710366	Colorado Department of Public Health and Environment	Colorado Department of Puplic Health and Environment	Laura Bankers et al
USA/CO-CDPHE-2010280216/2020	EPI_ISL_710367	Colorado Department of Public Health and Environment	Colorado Department of Puplic Health and Environment	Laura Bankers et al
USA/CO-CDPHE-2010280224/2020	EPI_ISL_710368	Colorado Department of Public Health and Environment	Colorado Department of Puplic Health and Environment	Laura Bankers et al
USA/CO-CDPHE-2010280225/2020	EPI_ISL_710240	Colorado Department of Public Health and Environment	Colorado Department of Puplic Health and Environment	Laura Bankers et al
USA/CO-CDPHE-2010280226/2020	EPI_ISL_710173	Colorado Department of Public Health and Environment	Colorado Department of Puplic Health and Environment	Laura Bankers et al
USA/CO-CDPHE-2010280230/2020	EPI_ISL_710165	Colorado Department of Public Health and Environment	Colorado Department of Puplic Health and Environment	Laura Bankers et al
USA/CO-CDPHE-2010280249/2020	EPI_ISL_710287	Colorado Department of Public Health and Environment	Colorado Department of Puplic Health and Environment	Laura Bankers et al
USA/CO-CDPHE-2010280255/2020	EPI_ISL_710285	Colorado Department of Public Health and Environment	Colorado Department of Puplic Health and Environment	Laura Bankers et al
USA/CO-CDPHE-2010280274/2020	EPI_ISL_710296	Colorado Department of Public Health and Environment	Colorado Department of Puplic Health and Environment	Laura Bankers et al
USA/CO-CDPHE-2011020168/2020	EPI_ISL_710241	Colorado Department of Public Health and Environment	Colorado Department of Puplic Health and Environment	Laura Bankers et al
USA/CO-CDPHE-2011020172/2020	EPI_ISL_710242	Colorado Department of Public Health and Environment	Colorado Department of Puplic Health and Environment	Laura Bankers et al
USA/CO-CDPHE-2011020202/2020	EPI_ISL_710243	Colorado Department of Public Health and Environment	Colorado Department of Puplic Health and Environment	Laura Bankers et al
USA/CO-CDPHE-2011020243/2020	EPI_ISL_710157	Colorado Department of Public Health and Environment	Colorado Department of Puplic Health and Environment	Laura Bankers et al
USA/CO-CDPHE-2011020245/2020	EPI_ISL_710244	Colorado Department of Public Health and Environment	Colorado Department of Puplic Health and Environment	Laura Bankers et al
USA/CO-CDPHE-2011020252/2020	EPI_ISL_710369	Colorado Department of Public Health and Environment	Colorado Department of Puplic Health and Environment	Laura Bankers et al
USA/CO-CDPHE-2011020263/2020	EPI_ISL_710370	Colorado Department of Public Health and Environment	Colorado Department of Puplic Health and Environment	Laura Bankers et al
USA/CO-CDPHE-2011020274/2020	EPI_ISL_710371	Colorado Department of Public Health and Environment	Colorado Department of Puplic Health and Environment	Laura Bankers et al
USA/CO-CDPHE-2011020286/2020	EPI_ISL_710246	Colorado Department of Public Health and Environment	Colorado Department of Puplic Health and Environment	Laura Bankers et al
USA/CO-CDPHE-2011020311/2020	EPI_ISL_710372	Colorado Department of Public Health and Environment	Colorado Department of Puplic Health and Environment	Laura Bankers et al
USA/CO-CDPHE-2011020331/2020	EPI_ISL_710373	Colorado Department of Public Health and Environment	Colorado Department of Puplic Health and Environment	Laura Bankers et al
USA/CO-CDPHE-2011020335/2020	EPI_ISL_677319	Colorado Department of Public Health and Environment	Colorado Department of Puplic Health and Environment	Laura Bankers et al
USA/CO-CDPHE-2011095075/2020	EPI_ISL_771185	Colorado Department of Public Health and Environment	Colorado Department of Puplic Health and Environment	Laura Bankers et al
USA/CO-CDPHE-2011103380/2020	EPI_ISL_771245	Colorado Department of Public Health and Environment	Colorado Department of Puplic Health and Environment	Laura Bankers et al
USA/CO-CDPHE-2011113930/2020	EPI_ISL_771246	Colorado Department of Public Health and Environment	Colorado Department of Puplic Health and Environment	Laura Bankers et al
USA/CO-CDPHE-2011162142/2020	EPI_ISL_771247	Colorado Department of Public Health and Environment	Colorado Department of Puplic Health and Environment	Laura Bankers et al
USA/CO-CDPHE-2011165251/2020	EPI_ISL_771248	Colorado Department of Public Health and Environment	Colorado Department of Puplic Health and Environment	Laura Bankers et al
USA/CO-CDPHE-2011193342/2020	EPI_ISL_771207	Colorado Department of Public Health and Environment	Colorado Department of Puplic Health and Environment	Laura Bankers et al
USA/CO-CDPHE-2011193417/2020	EPI_ISL_771249	Colorado Department of Public Health and Environment	Colorado Department of Puplic Health and Environment	Laura Bankers et al
USA/CO-CDPHE-2011193669/2020	EPI_ISL_771250	Colorado Department of Public Health and Environment	Colorado Department of Puplic Health and Environment	Laura Bankers et al
USA/CO-CDPHE-2011193707/2020	EPI_ISL_771251	Colorado Department of Public Health and Environment	Colorado Department of Puplic Health and Environment	Laura Bankers et al
USA/CO-CDPHE-2011193717/2020	EPI_ISL_771252	Colorado Department of Public Health and Environment	Colorado Department of Puplic Health and Environment	Laura Bankers et al
USA/CO-CDPHE-2011193762/2020	EPI_ISL_771161	Colorado Department of Public Health and Environment	Colorado Department of Puplic Health and Environment	Laura Bankers et al
USA/CO-CDPHE-2011196627/2020	EPI_ISL_771211	Colorado Department of Public Health and Environment	Colorado Department of Puplic Health and Environment	Laura Bankers et al
USA/CO-CDPHE-2011197075/2020	EPI_ISL_771159	Colorado Department of Public Health and Environment	Colorado Department of Puplic Health and Environment	Laura Bankers et al
USA/CO-CDPHE-2011197322/2020	EPI_ISL_771181	Colorado Department of Public Health and Environment	Colorado Department of Puplic Health and Environment	Laura Bankers et al
USA/CO-CDPHE-2011197332/2020	EPI_ISL_771253	Colorado Department of Public Health and Environment	Colorado Department of Puplic Health and Environment	Laura Bankers et al
USA/CO-CDPHE-2011197416/2020	EPI_ISL_771254	Colorado Department of Public Health and Environment	Colorado Department of Puplic Health and Environment	Laura Bankers et al
USA/CO-CDPHE-2011198441/2020	EPI_ISL_771209	Colorado Department of Public Health and Environment	Colorado Department of Puplic Health and Environment	Laura Bankers et al
USA/CO-CDPHE-2011199375/2020	EPI_ISL_771255	Colorado Department of Public Health and Environment	Colorado Department of Puplic Health and Environment	Laura Bankers et al
USA/CO-CDPHE-2011200460/2020	EPI_ISL_771256	Colorado Department of Public Health and Environment	Colorado Department of Puplic Health and Environment	Laura Bankers et al
USA/CO-CDPHE-2011200477/2020	EPI_ISL_771257	Colorado Department of Public Health and Environment	Colorado Department of Puplic Health and Environment	Laura Bankers et al
USA/CO-CDPHE-2011200501/2020	EPI_ISL_771258	Colorado Department of Public Health and Environment	Colorado Department of Puplic Health and Environment	Laura Bankers et al
USA/CO-CDPHE-2011200524/2020	EPI_ISL_771259	Colorado Department of Public Health and Environment	Colorado Department of Puplic Health and Environment	Laura Bankers et al
USA/CO-CDPHE-2011200553/2020	EPI_ISL_771260	Colorado Department of Public Health and Environment	Colorado Department of Puplic Health and Environment	Laura Bankers et al
USA/CO-CDPHE-2011200641/2020	EPI_ISL_771261	Colorado Department of Public Health and Environment	Colorado Department of Puplic Health and Environment	Laura Bankers et al
USA/CO-CDPHE-2011201244/2020	EPI_ISL_771262	Colorado Department of Public Health and Environment	Colorado Department of Puplic Health and Environment	Laura Bankers et al
USA/CO-CDPHE-2011210222/2020	EPI_ISL_771263	Colorado Department of Public Health and Environment	Colorado Department of Puplic Health and Environment	Laura Bankers et al
USA/CO-CDPHE-2011210229/2020	EPI_ISL_771264	Colorado Department of Public Health and Environment	Colorado Department of Puplic Health and Environment	Laura Bankers et al
USA/CO-CDPHE-2011210235/2020	EPI_ISL_771265	Colorado Department of Public Health and Environment	Colorado Department of Puplic Health and Environment	Laura Bankers et al
USA/CO-CDPHE-2011210245/2020	EPI_ISL_771266	Colorado Department of Public Health and Environment	Colorado Department of Puplic Health and Environment	Laura Bankers et al
USA/CO-CDPHE-2011210287/2020	EPI_ISL_771267	Colorado Department of Public Health and Environment	Colorado Department of Puplic Health and Environment	Laura Bankers et al
USA/CO-CDPHE-2011210294/2020	EPI_ISL_771268	Colorado Department of Public Health and Environment	Colorado Department of Puplic Health and Environment	Laura Bankers et al
USA/CO-CDPHE-2011210297/2020	EPI_ISL_771269	Colorado Department of Public Health and Environment	Colorado Department of Puplic Health and Environment	Laura Bankers et al
USA/CO-CDPHE-2011210301/2020	EPI_ISL_771270	Colorado Department of Public Health and Environment	Colorado Department of Puplic Health and Environment	Laura Bankers et al
USA/CO-CDPHE-2011210336/2020	EPI_ISL_771271	Colorado Department of Public Health and Environment	Colorado Department of Puplic Health and Environment	Laura Bankers et al
USA/CO-CDPHE-2011210340/2020	EPI_ISL_771272	Colorado Department of Public Health and Environment	Colorado Department of Puplic Health and Environment	Laura Bankers et al
USA/CO-CDPHE-2011210342/2020	EPI_ISL_771273	Colorado Department of Public Health and Environment	Colorado Department of Puplic Health and Environment	Laura Bankers et al
USA/CO-CDPHE-2011210344/2020	EPI_ISL_771274	Colorado Department of Public Health and Environment	Colorado Department of Puplic Health and Environment	Laura Bankers et al
USA/CO-CDPHE-2011210349/2020	EPI_ISL_771275	Colorado Department of Public Health and Environment	Colorado Department of Puplic Health and Environment	Laura Bankers et al
USA/CO-CDPHE-2011210352/2020	EPI_ISL_771276	Colorado Department of Public Health and Environment	Colorado Department of Puplic Health and Environment	Laura Bankers et al
USA/CO-CDPHE-2011210355/2020	EPI_ISL_771155	Colorado Department of Public Health and Environment	Colorado Department of Puplic Health and Environment	Laura Bankers et al
USA/CO-CDPHE-2011210358/2020	EPI_ISL_771203	Colorado Department of Public Health and Environment	Colorado Department of Puplic Health and Environment	Laura Bankers et al
USA/CO-CDPHE-2011210368/2020	EPI_ISL_771277	Colorado Department of Public Health and Environment	Colorado Department of Puplic Health and Environment	Laura Bankers et al
USA/CO-CDPHE-2011210416/2020	EPI_ISL_771278	Colorado Department of Public Health and Environment	Colorado Department of Puplic Health and Environment	Laura Bankers et al
USA/CO-CDPHE-2011216484/2020	EPI_ISL_771184	Colorado Department of Public Health and Environment	Colorado Department of Puplic Health and Environment	Laura Bankers et al
USA/CO-CDPHE-2011231945/2020	EPI_ISL_771171	Colorado Department of Public Health and Environment	Colorado Department of Puplic Health and Environment	Laura Bankers et al
USA/CO-CDPHE-2011233599/2020	EPI_ISL_771279	Colorado Department of Public Health and Environment	Colorado Department of Puplic Health and Environment	Laura Bankers et al
USA/CO-CDPHE-2100000841/2020	EPI_ISL_771280	Colorado Department of Public Health and Environment	Colorado Department of Puplic Health and Environment	Laura Bankers et al
USA/CO-CDPHE-2100000948/2020	EPI_ISL_771281	Colorado Department of Public Health and Environment	Colorado Department of Puplic Health and Environment	Laura Bankers et al
USA/CO-CDPHE-2100000994/2020	EPI_ISL_771206	Colorado Department of Public Health and Environment	Colorado Department of Puplic Health and Environment	Laura Bankers et al
USA/CO-CDPHE-2100001027/2020	EPI_ISL_771282	Colorado Department of Public Health and Environment	Colorado Department of Puplic Health and Environment	Laura Bankers et al
USA/CO-CDPHE-2100001047/2020	EPI_ISL_771283	Colorado Department of Public Health and Environment	Colorado Department of Puplic Health and Environment	Laura Bankers et al
USA/CO-CDPHE-2100002798/2020	EPI_ISL_771173	Colorado Department of Public Health and Environment	Colorado Department of Puplic Health and Environment	Laura Bankers et al
USA/CO-CDPHE-2100004464/2020	EPI_ISL_771158	Colorado Department of Public Health and Environment	Colorado Department of Puplic Health and Environment	Laura Bankers et al
USA/CO-CDPHE-2100004476/2020	EPI_ISL_771284	Colorado Department of Public Health and Environment	Colorado Department of Puplic Health and Environment	Laura Bankers et al
USA/CO-CDPHE-2100004497/2020	EPI_ISL_771285	Colorado Department of Public Health and Environment	Colorado Department of Puplic Health and Environment	Laura Bankers et al
USA/CO-CDPHE-2100004572/2020	EPI_ISL_771286	Colorado Department of Public Health and Environment	Colorado Department of Puplic Health and Environment	Laura Bankers et al
USA/CO-CDPHE-2100005087/2020	EPI_ISL_771287	Colorado Department of Public Health and Environment	Colorado Department of Puplic Health and Environment	Laura Bankers et al
USA/CO-CDPHE-2100005207/2020	EPI_ISL_771288	Colorado Department of Public Health and Environment	Colorado Department of Puplic Health and Environment	Laura Bankers et al
USA/CO-CDPHE-2100005226/2020	EPI_ISL_771289	Colorado Department of Public Health and Environment	Colorado Department of Puplic Health and Environment	Laura Bankers et al
USA/CO-CDPHE-2100005231/2020	EPI_ISL_771216	Colorado Department of Public Health and Environment	Colorado Department of Puplic Health and Environment	Laura Bankers et al
USA/CO-CDPHE-2100005818/2020	EPI_ISL_771290	Colorado Department of Public Health and Environment	Colorado Department of Puplic Health and Environment	Laura Bankers et al
USA/CO-CDPHE-2100005900/2020	EPI_ISL_771163	Colorado Department of Public Health and Environment	Colorado Department of Puplic Health and Environment	Laura Bankers et al
USA/CO-CDPHE-2100008733/2020	EPI_ISL_771183	Colorado Department of Public Health and Environment	Colorado Department of Puplic Health and Environment	Laura Bankers et al
USA/CO-CDPHE-2100008783/2020	EPI_ISL_771291	Colorado Department of Public Health and Environment	Colorado Department of Puplic Health and Environment	Laura Bankers et al
USA/CO-CDPHE-2100009130/2020	EPI_ISL_771210	Colorado Department of Public Health and Environment	Colorado Department of Puplic Health and Environment	Laura Bankers et al
USA/CO-CDPHE-2100009136/2020	EPI_ISL_771220	Colorado Department of Public Health and Environment	Colorado Department of Puplic Health and Environment	Laura Bankers et al
USA/CO-CDPHE-2100009719/2020	EPI_ISL_771154	Colorado Department of Public Health and Environment	Colorado Department of Puplic Health and Environment	Laura Bankers et al
USA/CO-CDPHE-2100009945/2020	EPI_ISL_771292	Colorado Department of Public Health and Environment	Colorado Department of Puplic Health and Environment	Laura Bankers et al
USA/CO-CDPHE-2100009957/2020	EPI_ISL_771200	Colorado Department of Public Health and Environment	Colorado Department of Puplic Health and Environment	Laura Bankers et al
USA/CO-CDPHE-2100010210/2020	EPI_ISL_771293	Colorado Department of Public Health and Environment	Colorado Department of Puplic Health and Environment	Laura Bankers et al
USA/CO-CDPHE-2100010220/2020	EPI_ISL_771294	Colorado Department of Public Health and Environment	Colorado Department of Puplic Health and Environment	Laura Bankers et al
USA/CO-CDPHE-2100010222/2020	EPI_ISL_771295	Colorado Department of Public Health and Environment	Colorado Department of Puplic Health and Environment	Laura Bankers et al
USA/CO-CDPHE-2100010676/2020	EPI_ISL_771213	Colorado Department of Public Health and Environment	Colorado Department of Puplic Health and Environment	Laura Bankers et al
USA/CO-CDPHE-2100010692/2020	EPI_ISL_771296	Colorado Department of Public Health and Environment	Colorado Department of Puplic Health and Environment	Laura Bankers et al
USA/CO-CDPHE-2100012955/2020	EPI_ISL_771297	Colorado Department of Public Health and Environment	Colorado Department of Puplic Health and Environment	Laura Bankers et al
USA/CO-CDPHE-2100012987/2020	EPI_ISL_771298	Colorado Department of Public Health and Environment	Colorado Department of Puplic Health and Environment	Laura Bankers et al
USA/CO-CDPHE-2100012992/2020	EPI_ISL_771152	Colorado Department of Public Health and Environment	Colorado Department of Puplic Health and Environment	Laura Bankers et al
USA/CO-CDPHE-2100013054/2020	EPI_ISL_771189	Colorado Department of Public Health and Environment	Colorado Department of Puplic Health and Environment	Laura Bankers et al
USA/CO-CDPHE-2100013339/2020	EPI_ISL_771299	Colorado Department of Public Health and Environment	Colorado Department of Puplic Health and Environment	Laura Bankers et al
USA/CO-CDPHE-2100013855/2020	EPI_ISL_771199	Colorado Department of Public Health and Environment	Colorado Department of Puplic Health and Environment	Laura Bankers et al
USA/CO-CDPHE-2100014136/2020	EPI_ISL_771208	Colorado Department of Public Health and Environment	Colorado Department of Puplic Health and Environment	Laura Bankers et al
USA/CO-CDPHE-2100014199/2020	EPI_ISL_771300	Colorado Department of Public Health and Environment	Colorado Department of Puplic Health and Environment	Laura Bankers et al
USA/CO-CDPHE-2100014244/2020	EPI_ISL_771301	Colorado Department of Public Health and Environment	Colorado Department of Puplic Health and Environment	Laura Bankers et al
USA/CO-CDPHE-2100014254/2020	EPI_ISL_771193	Colorado Department of Public Health and Environment	Colorado Department of Puplic Health and Environment	Laura Bankers et al
USA/CO-CDPHE-2100014268/2020	EPI_ISL_771168	Colorado Department of Public Health and Environment	Colorado Department of Puplic Health and Environment	Laura Bankers et al
USA/CO-CDPHE-2100014301/2020	EPI_ISL_771302	Colorado Department of Public Health and Environment	Colorado Department of Puplic Health and Environment	Laura Bankers et al
USA/CO-CDPHE-2100014325/2020	EPI_ISL_771192	Colorado Department of Public Health and Environment	Colorado Department of Puplic Health and Environment	Laura Bankers et al
USA/CO-CDPHE-2100014374/2020	EPI_ISL_771303	Colorado Department of Public Health and Environment	Colorado Department of Puplic Health and Environment	Laura Bankers et al
USA/CO-CDPHE-2100014440/2020	EPI_ISL_771304	Colorado Department of Public Health and Environment	Colorado Department of Puplic Health and Environment	Laura Bankers et al
USA/CO-CDPHE-2100014442/2020	EPI_ISL_771305	Colorado Department of Public Health and Environment	Colorado Department of Puplic Health and Environment	Laura Bankers et al
USA/CO-CDPHE-2100014448/2020	EPI_ISL_771306	Colorado Department of Public Health and Environment	Colorado Department of Puplic Health and Environment	Laura Bankers et al
USA/CO-CDPHE-2100014535/2020	EPI_ISL_771307	Colorado Department of Public Health and Environment	Colorado Department of Puplic Health and Environment	Laura Bankers et al
USA/CO-CDPHE-2100014563/2020	EPI_ISL_771201	Colorado Department of Public Health and Environment	Colorado Department of Puplic Health and Environment	Laura Bankers et al
USA/CO-CDPHE-2100014711/2020	EPI_ISL_771198	Colorado Department of Public Health and Environment	Colorado Department of Puplic Health and Environment	Laura Bankers et al
USA/CO-CDPHE-2100014727/2020	EPI_ISL_771170	Colorado Department of Public Health and Environment	Colorado Department of Puplic Health and Environment	Laura Bankers et al
USA/CO-CDPHE-2100014740/2020	EPI_ISL_771212	Colorado Department of Public Health and Environment	Colorado Department of Puplic Health and Environment	Laura Bankers et al
USA/CO-CDPHE-2100014809/2020	EPI_ISL_771160	Colorado Department of Public Health and Environment	Colorado Department of Puplic Health and Environment	Laura Bankers et al
USA/CO-CDPHE-2100014869/2020	EPI_ISL_771308	Colorado Department of Public Health and Environment	Colorado Department of Puplic Health and Environment	Laura Bankers et al
USA/CO-CDPHE-2100015002/2020	EPI_ISL_771182	Colorado Department of Public Health and Environment	Colorado Department of Puplic Health and Environment	Laura Bankers et al
USA/CO-CDPHE-2100015071/2020	EPI_ISL_857049	Colorado Department of Public Health and Environment	Colorado Department of Puplic Health and Environment	Laura Bankers et al
USA/CO-CDPHE-2100015072/2020	EPI_ISL_771309	Colorado Department of Public Health and Environment	Colorado Department of Puplic Health and Environment	Laura Bankers et al
USA/CO-CDPHE-2100015092/2020	EPI_ISL_771165	Colorado Department of Public Health and Environment	Colorado Department of Puplic Health and Environment	Laura Bankers et al
USA/CO-CDPHE-2100015096/2020	EPI_ISL_771310	Colorado Department of Public Health and Environment	Colorado Department of Puplic Health and Environment	Laura Bankers et al
USA/CO-CDPHE-2100015131/2020	EPI_ISL_771311	Colorado Department of Public Health and Environment	Colorado Department of Puplic Health and Environment	Laura Bankers et al
USA/CO-CDPHE-2100015138/2020	EPI_ISL_771222	Colorado Department of Public Health and Environment	Colorado Department of Puplic Health and Environment	Laura Bankers et al
USA/CO-CDPHE-2100015147/2020	EPI_ISL_771162	Colorado Department of Public Health and Environment	Colorado Department of Puplic Health and Environment	Laura Bankers et al
USA/CO-CDPHE-2100015182/2020	EPI_ISL_771312	Colorado Department of Public Health and Environment	Colorado Department of Puplic Health and Environment	Laura Bankers et al
USA/CO-CDPHE-2100015283/2020	EPI_ISL_771179	Colorado Department of Public Health and Environment	Colorado Department of Puplic Health and Environment	Laura Bankers et al
USA/CO-CDPHE-2100015371/2020	EPI_ISL_771313	Colorado Department of Public Health and Environment	Colorado Department of Puplic Health and Environment	Laura Bankers et al
USA/CO-CDPHE-2100015418/2020	EPI_ISL_771157	Colorado Department of Public Health and Environment	Colorado Department of Puplic Health and Environment	Laura Bankers et al
USA/CO-CDPHE-2100015712/2020	EPI_ISL_771314	Colorado Department of Public Health and Environment	Colorado Department of Puplic Health and Environment	Laura Bankers et al
USA/CO-CDPHE-2100015805/2020	EPI_ISL_771315	Colorado Department of Public Health and Environment	Colorado Department of Puplic Health and Environment	Laura Bankers et al
USA/CO-CDPHE-2100015827/2020	EPI_ISL_771316	Colorado Department of Public Health and Environment	Colorado Department of Puplic Health and Environment	Laura Bankers et al
USA/CO-CDPHE-2100015900/2020	EPI_ISL_771317	Colorado Department of Public Health and Environment	Colorado Department of Puplic Health and Environment	Laura Bankers et al
USA/CO-CDPHE-2100015910/2020	EPI_ISL_771318	Colorado Department of Public Health and Environment	Colorado Department of Puplic Health and Environment	Laura Bankers et al
USA/CO-CDPHE-2100015923/2020	EPI_ISL_771319	Colorado Department of Public Health and Environment	Colorado Department of Puplic Health and Environment	Laura Bankers et al
USA/CO-CDPHE-2100015953/2020	EPI_ISL_771169	Colorado Department of Public Health and Environment	Colorado Department of Puplic Health and Environment	Laura Bankers et al
USA/CO-CDPHE-2100015982/2020	EPI_ISL_771320	Colorado Department of Public Health and Environment	Colorado Department of Puplic Health and Environment	Laura Bankers et al
USA/CO-CDPHE-2100015997/2020	EPI_ISL_771321	Colorado Department of Public Health and Environment	Colorado Department of Puplic Health and Environment	Laura Bankers et al
USA/CO-CDPHE-2100016166/2020	EPI_ISL_771322	Colorado Department of Public Health and Environment	Colorado Department of Puplic Health and Environment	Laura Bankers et al
USA/CO-CDPHE-2100016524/2020	EPI_ISL_771323	Colorado Department of Public Health and Environment	Colorado Department of Puplic Health and Environment	Laura Bankers et al
USA/CO-CDPHE-2100016535/2020	EPI_ISL_771324	Colorado Department of Public Health and Environment	Colorado Department of Puplic Health and Environment	Laura Bankers et al
USA/CO-CDPHE-2100016669/2020	EPI_ISL_771325	Colorado Department of Public Health and Environment	Colorado Department of Puplic Health and Environment	Laura Bankers et al
USA/CO-CDPHE-2100016689/2020	EPI_ISL_771326	Colorado Department of Public Health and Environment	Colorado Department of Puplic Health and Environment	Laura Bankers et al
USA/CO-CDPHE-2100016738/2020	EPI_ISL_771167	Colorado Department of Public Health and Environment	Colorado Department of Puplic Health and Environment	Laura Bankers et al
USA/CO-CDPHE-2100021102/2020	EPI_ISL_771327	Colorado Department of Public Health and Environment	Colorado Department of Puplic Health and Environment	Laura Bankers et al
USA/CO-CDPHE-2100021189/2020	EPI_ISL_771328	Colorado Department of Public Health and Environment	Colorado Department of Puplic Health and Environment	Laura Bankers et al
USA/CO-CDPHE-2100022857/2020	EPI_ISL_771329	Colorado Department of Public Health and Environment	Colorado Department of Puplic Health and Environment	Laura Bankers et al
USA/CO-CDPHE-2100023264/2020	EPI_ISL_771330	Colorado Department of Public Health and Environment	Colorado Department of Puplic Health and Environment	Laura Bankers et al
USA/CO-CDPHE-2100023276/2020	EPI_ISL_771164	Colorado Department of Public Health and Environment	Colorado Department of Puplic Health and Environment	Laura Bankers et al
USA/CO-CDPHE-2100023395/2020	EPI_ISL_771331	Colorado Department of Public Health and Environment	Colorado Department of Puplic Health and Environment	Laura Bankers et al
USA/CO-CDPHE-2100023473/2020	EPI_ISL_771332	Colorado Department of Public Health and Environment	Colorado Department of Puplic Health and Environment	Laura Bankers et al
USA/CO-CDPHE-2100023678/2020	EPI_ISL_771333	Colorado Department of Public Health and Environment	Colorado Department of Puplic Health and Environment	Laura Bankers et al
USA/CO-CDPHE-2100024255/2020	EPI_ISL_771180	Colorado Department of Public Health and Environment	Colorado Department of Puplic Health and Environment	Laura Bankers et al
USA/CO-CDPHE-2100026492/2020	EPI_ISL_771334	Colorado Department of Public Health and Environment	Colorado Department of Puplic Health and Environment	Laura Bankers et al
USA/CO-CDPHE-2100028126/2020	EPI_ISL_771191	Colorado Department of Public Health and Environment	Colorado Department of Puplic Health and Environment	Laura Bankers et al
USA/CO-CDPHE-2100028299/2020	EPI_ISL_771177	Colorado Department of Public Health and Environment	Colorado Department of Puplic Health and Environment	Laura Bankers et al
USA/CO-CDPHE-2100028361/2020	EPI_ISL_771335	Colorado Department of Public Health and Environment	Colorado Department of Puplic Health and Environment	Laura Bankers et al
USA/CO-CDPHE-2100028367/2020	EPI_ISL_771336	Colorado Department of Public Health and Environment	Colorado Department of Puplic Health and Environment	Laura Bankers et al
USA/CO-CDPHE-2100028667/2020	EPI_ISL_771337	Colorado Department of Public Health and Environment	Colorado Department of Puplic Health and Environment	Laura Bankers et al
USA/CO-CDPHE-2100028879/2020	EPI_ISL_771338	Colorado Department of Public Health and Environment	Colorado Department of Puplic Health and Environment	Laura Bankers et al
USA/CO-CDPHE-2100030859/2020	EPI_ISL_771339	Colorado Department of Public Health and Environment	Colorado Department of Puplic Health and Environment	Laura Bankers et al
USA/CO-CDPHE-2100030884/2020	EPI_ISL_771223	Colorado Department of Public Health and Environment	Colorado Department of Puplic Health and Environment	Laura Bankers et al
USA/CO-CDPHE-2100030976/2020	EPI_ISL_857048	Colorado Department of Public Health and Environment	Colorado Department of Puplic Health and Environment	Laura Bankers et al
USA/CO-CDPHE-2100031025/2020	EPI_ISL_771196	Colorado Department of Public Health and Environment	Colorado Department of Puplic Health and Environment	Laura Bankers et al
USA/CO-CDPHE-2100036095/2020	EPI_ISL_771340	Colorado Department of Public Health and Environment	Colorado Department of Puplic Health and Environment	Laura Bankers et al
USA/CO-CDPHE-2100036119/2021	EPI_ISL_857043	Colorado Department of Public Health and Environment	Colorado Department of Puplic Health and Environment	Laura Bankers et al
USA/CO-CDPHE-2100036174/2020	EPI_ISL_771175	Colorado Department of Public Health and Environment	Colorado Department of Puplic Health and Environment	Laura Bankers et al
USA/CO-CDPHE-2100036183/2020	EPI_ISL_771214	Colorado Department of Public Health and Environment	Colorado Department of Puplic Health and Environment	Laura Bankers et al
USA/CO-CDPHE-2100036208/2020	EPI_ISL_771217	Colorado Department of Public Health and Environment	Colorado Department of Puplic Health and Environment	Laura Bankers et al
USA/CO-CDPHE-2100036219/2020	EPI_ISL_771341	Colorado Department of Public Health and Environment	Colorado Department of Puplic Health and Environment	Laura Bankers et al
USA/CO-CDPHE-2100036247/2020	EPI_ISL_771166	Colorado Department of Public Health and Environment	Colorado Department of Puplic Health and Environment	Laura Bankers et al
USA/CO-CDPHE-2100036317/2020	EPI_ISL_771186	Colorado Department of Public Health and Environment	Colorado Department of Puplic Health and Environment	Laura Bankers et al
USA/CO-CDPHE-2100036488/2020	EPI_ISL_771342	Colorado Department of Public Health and Environment	Colorado Department of Puplic Health and Environment	Laura Bankers et al
USA/CO-CDPHE-2100036496/2020	EPI_ISL_771343	Colorado Department of Public Health and Environment	Colorado Department of Puplic Health and Environment	Laura Bankers et al
USA/CO-CDPHE-2100036501/2020	EPI_ISL_771344	Colorado Department of Public Health and Environment	Colorado Department of Puplic Health and Environment	Laura Bankers et al
USA/CO-CDPHE-2100036549/2020	EPI_ISL_771174	Colorado Department of Public Health and Environment	Colorado Department of Puplic Health and Environment	Laura Bankers et al
USA/CO-CDPHE-2100037007/2020	EPI_ISL_771345	Colorado Department of Public Health and Environment	Colorado Department of Puplic Health and Environment	Laura Bankers et al
USA/CO-CDPHE-2100037176/2020	EPI_ISL_771215	Colorado Department of Public Health and Environment	Colorado Department of Puplic Health and Environment	Laura Bankers et al
USA/CO-CDPHE-2100037611/2020	EPI_ISL_771346	Colorado Department of Public Health and Environment	Colorado Department of Puplic Health and Environment	Laura Bankers et al
USA/CO-CDPHE-2100037635/2020	EPI_ISL_771187	Colorado Department of Public Health and Environment	Colorado Department of Puplic Health and Environment	Laura Bankers et al
USA/CO-CDPHE-2100037663/2020	EPI_ISL_771153	Colorado Department of Public Health and Environment	Colorado Department of Puplic Health and Environment	Laura Bankers et al
USA/CO-CDPHE-2100037717/2020	EPI_ISL_771347	Colorado Department of Public Health and Environment	Colorado Department of Puplic Health and Environment	Laura Bankers et al
USA/CO-CDPHE-2100037907/2020	EPI_ISL_771348	Colorado Department of Public Health and Environment	Colorado Department of Puplic Health and Environment	Laura Bankers et al
USA/CO-CDPHE-2100037996/2020	EPI_ISL_771349	Colorado Department of Public Health and Environment	Colorado Department of Puplic Health and Environment	Laura Bankers et al
USA/CO-CDPHE-2100038259/2020	EPI_ISL_771350	Colorado Department of Public Health and Environment	Colorado Department of Puplic Health and Environment	Laura Bankers et al
USA/CO-CDPHE-2100038277/2020	EPI_ISL_771172	Colorado Department of Public Health and Environment	Colorado Department of Puplic Health and Environment	Laura Bankers et al
USA/CO-CDPHE-2100039270/2020	EPI_ISL_771351	Colorado Department of Public Health and Environment	Colorado Department of Puplic Health and Environment	Laura Bankers et al
USA/CO-CDPHE-2100039351/2020	EPI_ISL_771176	Colorado Department of Public Health and Environment	Colorado Department of Puplic Health and Environment	Laura Bankers et al
USA/CO-CDPHE-2100039385/2020	EPI_ISL_771352	Colorado Department of Public Health and Environment	Colorado Department of Puplic Health and Environment	Laura Bankers et al
USA/CO-CDPHE-2100041649/2020	EPI_ISL_771353	Colorado Department of Public Health and Environment	Colorado Department of Puplic Health and Environment	Laura Bankers et al
USA/CO-CDPHE-2100042669/2020	EPI_ISL_771354	Colorado Department of Public Health and Environment	Colorado Department of Puplic Health and Environment	Laura Bankers et al
USA/CO-CDPHE-2100042687/2020	EPI_ISL_771355	Colorado Department of Public Health and Environment	Colorado Department of Puplic Health and Environment	Laura Bankers et al
USA/CO-CDPHE-2100042725/2020	EPI_ISL_771356	Colorado Department of Public Health and Environment	Colorado Department of Puplic Health and Environment	Laura Bankers et al
USA/CO-CDPHE-2100042730/2020	EPI_ISL_771357	Colorado Department of Public Health and Environment	Colorado Department of Puplic Health and Environment	Laura Bankers et al
USA/CO-CDPHE-2100042764/2020	EPI_ISL_771358	Colorado Department of Public Health and Environment	Colorado Department of Puplic Health and Environment	Laura Bankers et al
USA/CO-CDPHE-2100042785/2020	EPI_ISL_771359	Colorado Department of Public Health and Environment	Colorado Department of Puplic Health and Environment	Laura Bankers et al
USA/CO-CDPHE-2100042884/2020	EPI_ISL_771360	Colorado Department of Public Health and Environment	Colorado Department of Puplic Health and Environment	Laura Bankers et al
USA/CO-CDPHE-2100156850/2020	EPI_ISL_751800	Colorado Department of Public Health and Environment	Colorado Department of Public Health & Environment	Laura Bankers et al
USA/CO-CDPHE-2100159045/2020	EPI_ISL_857047	Colorado Department of Public Health and Environment	Colorado Department of Puplic Health and Environment	Laura Bankers et al
USA/CO-CDPHE-2100183341/2021	EPI_ISL_857046	Colorado Department of Public Health and Environment	Colorado Department of Puplic Health and Environment	Laura Bankers et al
USA/CO-CDPHE-2100197925/2021	EPI_ISL_857044	Colorado Department of Public Health and Environment	Colorado Department of Puplic Health and Environment	Laura Bankers et al
USA/CO-CDPHE-VA20210105/2021	EPI_ISL_857045	Colorado Department of Public Health and Environment	Colorado Department of Puplic Health and Environment	Laura Bankers et al
USA/CO-CSU-B1397/2020	EPI_ISL_527401	Colorado State University - Ebel Lab	Colorado State University - Ebel Lab	Greg Ebel et al. et al
USA/CO-CSU-C0363-1/2020	EPI_ISL_527402	Colorado State University - Ebel Lab	Colorado State University - Ebel Lab	Greg Ebel et al. et al
USA/CO-CSU-C0363-2/2020	EPI_ISL_527403	Colorado State University - Ebel Lab	Colorado State University - Ebel Lab	Greg Ebel et al. et al
USA/CO-CSU-C0768/2020	EPI_ISL_527404	Colorado State University - Ebel Lab	Colorado State University - Ebel Lab	Greg Ebel et al. et al
USA/CO-CSU-C0881-1/2020	EPI_ISL_527405	Colorado State University - Ebel Lab	Colorado State University - Ebel Lab	Greg Ebel et al. et al
USA/CO-CSU-C0881-2/2020	EPI_ISL_527406	Colorado State University - Ebel Lab	Colorado State University - Ebel Lab	Greg Ebel et al. et al
USA/CO-CSU-C1255/2020	EPI_ISL_527407	Colorado State University - Ebel Lab	Colorado State University - Ebel Lab	Greg Ebel et al. et al
USA/CO-CSU-C2673-1/2020	EPI_ISL_527408	Colorado State University - Ebel Lab	Colorado State University - Ebel Lab	Greg Ebel et al. et al
USA/CO-CSU-C2673-2/2020	EPI_ISL_527409	Colorado State University - Ebel Lab	Colorado State University - Ebel Lab	Greg Ebel et al. et al
USA/CO-CSU-C2980-1/2020	EPI_ISL_527410	Colorado State University - Ebel Lab	Colorado State University - Ebel Lab	Greg Ebel et al. et al
USA/CO-CSU-C2980-2/2020	EPI_ISL_527411	Colorado State University - Ebel Lab	Colorado State University - Ebel Lab	Greg Ebel et al. et al
USA/CO-CSU-D0204/2020	EPI_ISL_527412	Colorado State University - Ebel Lab	Colorado State University - Ebel Lab	Greg Ebel et al. et al
USA/CO-CSU-D0259/2020	EPI_ISL_527413	Colorado State University - Ebel Lab	Colorado State University - Ebel Lab	Greg Ebel et al. et al
USA/CO-CSU-D0290/2020	EPI_ISL_527414	Colorado State University - Ebel Lab	Colorado State University - Ebel Lab	Greg Ebel et al. et al
USA/CO-CSU-D0376/2020	EPI_ISL_527415	Colorado State University - Ebel Lab	Colorado State University - Ebel Lab	Greg Ebel et al. et al
USA/CO-CSU-D0459-1/2020	EPI_ISL_527416	Colorado State University - Ebel Lab	Colorado State University - Ebel Lab	Greg Ebel et al. et al
USA/CO-CSU-D0459-2/2020	EPI_ISL_527417	Colorado State University - Ebel Lab	Colorado State University - Ebel Lab	Greg Ebel et al. et al
USA/CO-CSU-D0459-3/2020	EPI_ISL_527418	Colorado State University - Ebel Lab	Colorado State University - Ebel Lab	Greg Ebel et al. et al
USA/CO-CSU-D0590-1/2020	EPI_ISL_527419	Colorado State University - Ebel Lab	Colorado State University - Ebel Lab	Greg Ebel et al. et al
USA/CO-CSU-D0590-2/2020	EPI_ISL_527420	Colorado State University - Ebel Lab	Colorado State University - Ebel Lab	Greg Ebel et al. et al
USA/CO-CSU-D0769-1/2020	EPI_ISL_527421	Colorado State University - Ebel Lab	Colorado State University - Ebel Lab	Greg Ebel et al. et al
USA/CO-CSU-D0769-2/2020	EPI_ISL_527422	Colorado State University - Ebel Lab	Colorado State University - Ebel Lab	Greg Ebel et al. et al
USA/CO-CSU-D0769-3/2020	EPI_ISL_527423	Colorado State University - Ebel Lab	Colorado State University - Ebel Lab	Greg Ebel et al. et al
USA/CO-CSU-D0789-1/2020	EPI_ISL_527424	Colorado State University - Ebel Lab	Colorado State University - Ebel Lab	Greg Ebel et al. et al
USA/CO-CSU-D0789-2/2020	EPI_ISL_527425	Colorado State University - Ebel Lab	Colorado State University - Ebel Lab	Greg Ebel et al. et al
USA/CO-CSU-D1050-1/2020	EPI_ISL_527426	Colorado State University - Ebel Lab	Colorado State University - Ebel Lab	Greg Ebel et al. et al
USA/CO-CSU-D1050-2/2020	EPI_ISL_527427	Colorado State University - Ebel Lab	Colorado State University - Ebel Lab	Greg Ebel et al. et al
USA/CO-CSU-D1057-1/2020	EPI_ISL_527428	Colorado State University - Ebel Lab	Colorado State University - Ebel Lab	Greg Ebel et al. et al
USA/CO-CSU-D1057-2/2020	EPI_ISL_527429	Colorado State University - Ebel Lab	Colorado State University - Ebel Lab	Greg Ebel et al. et al
USA/CO-CSU-D1057-3/2020	EPI_ISL_527430	Colorado State University - Ebel Lab	Colorado State University - Ebel Lab	Greg Ebel et al. et al
USA/CO-CSU-D1060-1/2020	EPI_ISL_527431	Colorado State University - Ebel Lab	Colorado State University - Ebel Lab	Greg Ebel et al. et al
USA/CO-CSU-D1060-2/2020	EPI_ISL_527432	Colorado State University - Ebel Lab	Colorado State University - Ebel Lab	Greg Ebel et al. et al
USA/CO-CSU-D1068/2020	EPI_ISL_527433	Colorado State University - Ebel Lab	Colorado State University - Ebel Lab	Greg Ebel et al. et al
USA/CO-CSU-D1075-1/2020	EPI_ISL_527434	Colorado State University - Ebel Lab	Colorado State University - Ebel Lab	Greg Ebel et al. et al
USA/CO-CSU-D1075-2/2020	EPI_ISL_527435	Colorado State University - Ebel Lab	Colorado State University - Ebel Lab	Greg Ebel et al. et al
USA/CO-CSU-D1085-1/2020	EPI_ISL_527436	Colorado State University - Ebel Lab	Colorado State University - Ebel Lab	Greg Ebel et al. et al
USA/CO-CSU-D1085-2/2020	EPI_ISL_527437	Colorado State University - Ebel Lab	Colorado State University - Ebel Lab	Greg Ebel et al. et al
USA/CO-CSU-D1085-3/2020	EPI_ISL_527438	Colorado State University - Ebel Lab	Colorado State University - Ebel Lab	Greg Ebel et al. et al
USA/CO-CSU-D1490-1/2020	EPI_ISL_527439	Colorado State University - Ebel Lab	Colorado State University - Ebel Lab	Greg Ebel et al. et al
USA/CO-CSU-D1490-2/2020	EPI_ISL_527440	Colorado State University - Ebel Lab	Colorado State University - Ebel Lab	Greg Ebel et al. et al
USA/CO-CSU-D1493-1/2020	EPI_ISL_527441	Colorado State University - Ebel Lab	Colorado State University - Ebel Lab	Greg Ebel et al. et al
USA/CO-CSU-D1657-1/2020	EPI_ISL_527442	Colorado State University - Ebel Lab	Colorado State University - Ebel Lab	Greg Ebel et al. et al
USA/CO-CSU-D1657-2/2020	EPI_ISL_527443	Colorado State University - Ebel Lab	Colorado State University - Ebel Lab	Greg Ebel et al. et al
USA/CO-CSU-D1657-3/2020	EPI_ISL_527444	Colorado State University - Ebel Lab	Colorado State University - Ebel Lab	Greg Ebel et al. et al
USA/CO-CSU-D1665/2020	EPI_ISL_527445	Colorado State University - Ebel Lab	Colorado State University - Ebel Lab	Greg Ebel et al. et al
USA/CO-CSU-D1675/2020	EPI_ISL_527446	Colorado State University - Ebel Lab	Colorado State University - Ebel Lab	Greg Ebel et al. et al
USA/CO-CSU-D1694/2020	EPI_ISL_527447	Colorado State University - Ebel Lab	Colorado State University - Ebel Lab	Greg Ebel et al. et al
USA/CO-CSU-D1696/2020	EPI_ISL_527448	Colorado State University - Ebel Lab	Colorado State University - Ebel Lab	Greg Ebel et al. et al
USA/CO-CSU-D1773/2020	EPI_ISL_527449	Colorado State University - Ebel Lab	Colorado State University - Ebel Lab	Greg Ebel et al. et al
USA/CO-CSU-D1862/2020	EPI_ISL_527450	Colorado State University - Ebel Lab	Colorado State University - Ebel Lab	Greg Ebel et al. et al
USA/CO-CSU-D1882-1/2020	EPI_ISL_527451	Colorado State University - Ebel Lab	Colorado State University - Ebel Lab	Greg Ebel et al. et al
USA/CO-CSU-D1882-2/2020	EPI_ISL_527452	Colorado State University - Ebel Lab	Colorado State University - Ebel Lab	Greg Ebel et al. et al
USA/CO-CSU-D1977/2020	EPI_ISL_527453	Colorado State University - Ebel Lab	Colorado State University - Ebel Lab	Greg Ebel et al. et al
USA/CO-CSU-D1990-1/2020	EPI_ISL_527454	Colorado State University - Ebel Lab	Colorado State University - Ebel Lab	Greg Ebel et al. et al
USA/CO-CSU-D1990-2/2020	EPI_ISL_527455	Colorado State University - Ebel Lab	Colorado State University - Ebel Lab	Greg Ebel et al. et al
USA/CO-CSU-D2094/2020	EPI_ISL_527456	Colorado State University - Ebel Lab	Colorado State University - Ebel Lab	Greg Ebel et al. et al
USA/CO-CSU-D2099/2020	EPI_ISL_527457	Colorado State University - Ebel Lab	Colorado State University - Ebel Lab	Greg Ebel et al. et al
USA/CO-CSU-D2259/2020	EPI_ISL_527458	Colorado State University - Ebel Lab	Colorado State University - Ebel Lab	Greg Ebel et al. et al
USA/CO-CSU-D2282-1/2020	EPI_ISL_527459	Colorado State University - Ebel Lab	Colorado State University - Ebel Lab	Greg Ebel et al. et al
USA/CO-CSU-D2282-2/2020	EPI_ISL_527460	Colorado State University - Ebel Lab	Colorado State University - Ebel Lab	Greg Ebel et al. et al
USA/CO-CSU-D2282-3/2020	EPI_ISL_527462	Colorado State University - Ebel Lab	Colorado State University - Ebel Lab	Greg Ebel et al. et al
USA/CO-CSU-D2373-1/2020	EPI_ISL_527463	Colorado State University - Ebel Lab	Colorado State University - Ebel Lab	Greg Ebel et al. et al
USA/CO-CSU-D2373-2/2020	EPI_ISL_527464	Colorado State University - Ebel Lab	Colorado State University - Ebel Lab	Greg Ebel et al. et al
USA/CO-CSU-D2399-1/2020	EPI_ISL_527465	Colorado State University - Ebel Lab	Colorado State University - Ebel Lab	Greg Ebel et al. et al
USA/CO-CSU-D2399-2/2020	EPI_ISL_527466	Colorado State University - Ebel Lab	Colorado State University - Ebel Lab	Greg Ebel et al. et al
USA/CO-CSU-D2575-1/2020	EPI_ISL_527461	Colorado State University - Ebel Lab	Colorado State University - Ebel Lab	Greg Ebel et al. et al
USA/CO-CSU-D2575-2/2020	EPI_ISL_527467	Colorado State University - Ebel Lab	Colorado State University - Ebel Lab	Greg Ebel et al. et al
USA/CO-CSU-D2591-1/2020	EPI_ISL_527468	Colorado State University - Ebel Lab	Colorado State University - Ebel Lab	Greg Ebel et al. et al
USA/CO-CSU-D2591-2/2020	EPI_ISL_527469	Colorado State University - Ebel Lab	Colorado State University - Ebel Lab	Greg Ebel et al. et al
USA/CO-CSU-D2598-1/2020	EPI_ISL_527470	Colorado State University - Ebel Lab	Colorado State University - Ebel Lab	Greg Ebel et al. et al
USA/CO-CSU-D2598-2/2020	EPI_ISL_527471	Colorado State University - Ebel Lab	Colorado State University - Ebel Lab	Greg Ebel et al. et al
USA/CO-CSU-D2674/2020	EPI_ISL_527472	Colorado State University - Ebel Lab	Colorado State University - Ebel Lab	Greg Ebel et al. et al
USA/CO-CSU-D2678/2020	EPI_ISL_527473	Colorado State University - Ebel Lab	Colorado State University - Ebel Lab	Greg Ebel et al. et al
USA/CO-CSU-D2680/2020	EPI_ISL_527474	Colorado State University - Ebel Lab	Colorado State University - Ebel Lab	Greg Ebel et al. et al
USA/CO-CSU-D3084-1/2020	EPI_ISL_527475	Colorado State University - Ebel Lab	Colorado State University - Ebel Lab	Greg Ebel et al. et al
USA/CO-CSU-D3084-2/2020	EPI_ISL_527476	Colorado State University - Ebel Lab	Colorado State University - Ebel Lab	Greg Ebel et al. et al
USA/CO-CSU-D3171/2020	EPI_ISL_527477	Colorado State University - Ebel Lab	Colorado State University - Ebel Lab	Greg Ebel et al. et al
USA/CO-CSU-D3376/2020	EPI_ISL_527478	Colorado State University - Ebel Lab	Colorado State University - Ebel Lab	Greg Ebel et al. et al
USA/CO-CSU-E0462-1/2020	EPI_ISL_527479	Colorado State University - Ebel Lab	Colorado State University - Ebel Lab	Greg Ebel et al. et al
USA/CO-CSU-E0462-2/2020	EPI_ISL_527480	Colorado State University - Ebel Lab	Colorado State University - Ebel Lab	Greg Ebel et al. et al
USA/CO-CSU-E0468/2020	EPI_ISL_527481	Colorado State University - Ebel Lab	Colorado State University - Ebel Lab	Greg Ebel et al. et al
USA/CO-CSU-E0491/2020	EPI_ISL_527482	Colorado State University - Ebel Lab	Colorado State University - Ebel Lab	Greg Ebel et al. et al
USA/CO-CSU-E0983-1/2020	EPI_ISL_527483	Colorado State University - Ebel Lab	Colorado State University - Ebel Lab	Greg Ebel et al. et al
USA/CO-CSU-E0983-2/2020	EPI_ISL_527484	Colorado State University - Ebel Lab	Colorado State University - Ebel Lab	Greg Ebel et al. et al
USA/CO-CSU-E0983-3/2020	EPI_ISL_527485	Colorado State University - Ebel Lab	Colorado State University - Ebel Lab	Greg Ebel et al. et al
USA/CO-CSU-E1302/2020	EPI_ISL_527486	Colorado State University - Ebel Lab	Colorado State University - Ebel Lab	Greg Ebel et al. et al
USA/CO-CSU-E2267/2020	EPI_ISL_527487	Colorado State University - Ebel Lab	Colorado State University - Ebel Lab	Greg Ebel et al. et al
USA/CO-CSU-E2959/2020	EPI_ISL_527488	Colorado State University - Ebel Lab	Colorado State University - Ebel Lab	Greg Ebel et al. et al
USA/CO-QDX-1055/2020	EPI_ISL_571716	Quest Diagnostics	Quest Diagnostics	Rosenthal et al
USA/CO-QDX-107/2020	EPI_ISL_468571	Quest Diagnostics	Quest Diagnostics	Anderson et al
USA/CO-QDX-1312/2020	EPI_ISL_571925	Quest Diagnostics	Quest Diagnostics	Rosenthal et al
USA/CO-QDX-1529/2020	EPI_ISL_603804	Quest Diagnostics	Quest Diagnostics	Rosenthal et al
USA/CO-QDX-1903/2020	EPI_ISL_604220	Quest Diagnostics	Quest Diagnostics	Rosenthal et al
USA/CO-QDX-1932/2020	EPI_ISL_604221	Quest Diagnostics	Quest Diagnostics	Rosenthal et al
USA/CO-QDX-2195/2020	EPI_ISL_604516	Quest Diagnostics	Quest Diagnostics	Rosenthal et al
USA/CO-QDX-2205/2020	EPI_ISL_604517	Quest Diagnostics	Quest Diagnostics	Rosenthal et al
USA/CO-QDX-2225/2020	EPI_ISL_604518	Quest Diagnostics	Quest Diagnostics	Rosenthal et al
USA/CO-QDX-2236/2020	EPI_ISL_604519	Quest Diagnostics	Quest Diagnostics	Rosenthal et al
USA/CO-QDX-2254/2020	EPI_ISL_604520	Quest Diagnostics	Quest Diagnostics	Rosenthal et al
USA/CO-QDX-2272/2020	EPI_ISL_604521	Quest Diagnostics	Quest Diagnostics	Rosenthal et al
USA/CO-QDX-2274/2020	EPI_ISL_604522	Quest Diagnostics	Quest Diagnostics	Rosenthal et al
USA/CO-QDX-2309/2020	EPI_ISL_604523	Quest Diagnostics	Quest Diagnostics	Rosenthal et al
USA/CO-QDX-2314/2020	EPI_ISL_604684	Quest Diagnostics	Quest Diagnostics	Rosenthal et al
USA/CO-QDX-2322/2020	EPI_ISL_604685	Quest Diagnostics	Quest Diagnostics	Rosenthal et al
USA/CO-QDX-2328/2020	EPI_ISL_604686	Quest Diagnostics	Quest Diagnostics	Rosenthal et al
USA/CO-QDX-2348/2020	EPI_ISL_604687	Quest Diagnostics	Quest Diagnostics	Rosenthal et al
USA/CO-QDX-2368/2020	EPI_ISL_604688	Quest Diagnostics	Quest Diagnostics	Rosenthal et al
USA/CO-QDX-2378/2020	EPI_ISL_604689	Quest Diagnostics	Quest Diagnostics	Rosenthal et al
USA/CO-QDX-2401/2020	EPI_ISL_604690	Quest Diagnostics	Quest Diagnostics	Rosenthal et al
USA/CO-QDX-2403/2020	EPI_ISL_604691	Quest Diagnostics	Quest Diagnostics	Rosenthal et al
USA/CO-QDX-3318/2020	EPI_ISL_884316	Infectious Diseases, Quest Diagnostics	Infectious Diseases, Quest Diagnostics	Rosenthal et al
USA/CO-QDX-3406/2020	EPI_ISL_884317	Infectious Diseases, Quest Diagnostics	Infectious Diseases, Quest Diagnostics	Rosenthal et al
USA/CO-QDX-3407/2020	EPI_ISL_884318	Infectious Diseases, Quest Diagnostics	Infectious Diseases, Quest Diagnostics	Rosenthal et al
USA/CO-QDX-3509/2020	EPI_ISL_876895	Quest Diagnostics	Quest Diagnostics	Rosenthal et al
USA/CO-QDX-3512/2020	EPI_ISL_876900	Quest Diagnostics	Quest Diagnostics	Rosenthal et al
USA/CO-QDX-670/2020	EPI_ISL_571424	Quest Diagnostics	Quest Diagnostics	Rosenthal et al
USA/CO-QDX-671/2020	EPI_ISL_571425	Quest Diagnostics	Quest Diagnostics	Rosenthal et al
USA/CO-QDX-672/2020	EPI_ISL_571426	Quest Diagnostics	Quest Diagnostics	Rosenthal et al
USA/CO-QDX-673/2020	EPI_ISL_571427	Quest Diagnostics	Quest Diagnostics	Rosenthal et al
USA/CO-QDX-682/2020	EPI_ISL_571428	Quest Diagnostics	Quest Diagnostics	Rosenthal et al
USA/CO-QDX-877/2020	EPI_ISL_571592	Quest Diagnostics	Quest Diagnostics	Rosenthal et al
USA/CO-QDX-89/2020	EPI_ISL_468572	Quest Diagnostics	Quest Diagnostics	Anderson et al
USA/CO-USAFSAM-S039/2020	EPI_ISL_512804	Public Health, United States Air Force School of Aerospace Medicine	Public Health, United States Air Force School of Aerospace Medicine	Fries et al
USA/CO-USAFSAM-S040/2020	EPI_ISL_512805	Public Health, United States Air Force School of Aerospace Medicine	Public Health, United States Air Force School of Aerospace Medicine	Fries et al
USA/CO-USAFSAM-S103/2020	EPI_ISL_812313	United States Air Force School of Aerospace Medicine	United States Air Force School of Aerospace Medicine	Anthony Fries et al
USA/CO-USAFSAM-S107/2020	EPI_ISL_812314	United States Air Force School of Aerospace Medicine	United States Air Force School of Aerospace Medicine	Anthony Fries et al
USA/CO-USAFSAM-S108/2020	EPI_ISL_812315	United States Air Force School of Aerospace Medicine	United States Air Force School of Aerospace Medicine	Anthony Fries et al
USA/CO-USAFSAM-S110/2020	EPI_ISL_812316	United States Air Force School of Aerospace Medicine	United States Air Force School of Aerospace Medicine	Anthony Fries et al
USA/CO-USAFSAM-S128/2020	EPI_ISL_812317	United States Air Force School of Aerospace Medicine	United States Air Force School of Aerospace Medicine	Anthony Fries et al
USA/CO-USAFSAM-S195/2020	EPI_ISL_812538	United States Air Force School of Aerospace Medicine	United States Air Force School of Aerospace Medicine	Anthony Fries et al
USA/CO-USAFSAM-S196/2020	EPI_ISL_812539	United States Air Force School of Aerospace Medicine	United States Air Force School of Aerospace Medicine	Anthony Fries et al
USA/CO-USAFSAM-S251/2020	EPI_ISL_812583	United States Air Force School of Aerospace Medicine	United States Air Force School of Aerospace Medicine	Anthony Fries et al
USA/CO-USAFSAM-S252/2020	EPI_ISL_812584	United States Air Force School of Aerospace Medicine	United States Air Force School of Aerospace Medicine	Anthony Fries et al
USA/CO-USAFSAM-S331/2020	EPI_ISL_812641	United States Air Force School of Aerospace Medicine	United States Air Force School of Aerospace Medicine	Anthony Fries et al
USA/CO-USAFSAM-S332/2020	EPI_ISL_812642	United States Air Force School of Aerospace Medicine	United States Air Force School of Aerospace Medicine	Anthony Fries et al
USA/CO-USAFSAM-S393/2020	EPI_ISL_812688	United States Air Force School of Aerospace Medicine	United States Air Force School of Aerospace Medicine	Anthony Fries et al
USA/CO-USAFSAM-S394/2020	EPI_ISL_812689	United States Air Force School of Aerospace Medicine	United States Air Force School of Aerospace Medicine	Anthony Fries et al
USA/CO-USAFSAM-S467/2020	EPI_ISL_831723	United States Air Force School of Aerospace Medicine	United States Air Force School of Aerospace Medicine	Anthony Fries et al
USA/CO-USAFSAM-S483/2020	EPI_ISL_831778	United States Air Force School of Aerospace Medicine	United States Air Force School of Aerospace Medicine	Anthony Fries et al
USA/CO-USAFSAM-S520/2020	EPI_ISL_831805	United States Air Force School of Aerospace Medicine	United States Air Force School of Aerospace Medicine	Anthony Fries et al
USA/CO-USAFSAM-S580/2020	EPI_ISL_831814	United States Air Force School of Aerospace Medicine	United States Air Force School of Aerospace Medicine	Anthony Fries et al
USA/CO-USAFSAM-S591/2020	EPI_ISL_831821	United States Air Force School of Aerospace Medicine	United States Air Force School of Aerospace Medicine	Anthony Fries et al
USA/CO-USAFSAM-S617/2020	EPI_ISL_831832	United States Air Force School of Aerospace Medicine	United States Air Force School of Aerospace Medicine	Anthony Fries et al
USA/CO-USAFSAM-S620/2020	EPI_ISL_831835	United States Air Force School of Aerospace Medicine	United States Air Force School of Aerospace Medicine	Anthony Fries et al
USA/CO-USAFSAM-S628/2020	EPI_ISL_831838	United States Air Force School of Aerospace Medicine	United States Air Force School of Aerospace Medicine	Anthony Fries et al
USA/CO-USAFSAM-S674/2020	EPI_ISL_831860	United States Air Force School of Aerospace Medicine	United States Air Force School of Aerospace Medicine	Anthony Fries et al
USA/CO-USAFSAM-S690/2020	EPI_ISL_831869	United States Air Force School of Aerospace Medicine	United States Air Force School of Aerospace Medicine	Anthony Fries et al
USA/CO-USAFSAM-S696/2020	EPI_ISL_831758	United States Air Force School of Aerospace Medicine	United States Air Force School of Aerospace Medicine	Anthony Fries et al
USA/CO-USAFSAM-S725/2020	EPI_ISL_831882	United States Air Force School of Aerospace Medicine	United States Air Force School of Aerospace Medicine	Anthony Fries et al
USA/CO-USAFSAM-S730/2020	EPI_ISL_831734	United States Air Force School of Aerospace Medicine	United States Air Force School of Aerospace Medicine	Anthony Fries et al
USA/CO-UW-113/2020	EPI_ISL_425170	University of Wisconsin-Madison AIDS Vaccine Research Laboratories	University of Wisconsin-Madison AIDS Vaccine Research Laboratories	Gage Moreno et al
USA/CO-UW-739/2020	EPI_ISL_491304	University of Wisconsin-Madison AIDS Vaccine Research Laboratories	University of Wisconsin-Madison AIDS Vaccine Research Laboratories	Gage Moreno et al
USA/CO-UW-MAYO33/2020	EPI_ISL_500508	Mayo Clinic Laboratories	University of Washington Virology Lab	Pavitra Roychoudhury et al
USA/CO-UW-MAYO35/2020	EPI_ISL_500526	Mayo Clinic Laboratories	University of Washington Virology Lab	Pavitra Roychoudhury et al
USA/CO-UW-MAYO36/2020	EPI_ISL_501073	Mayo Clinic Laboratories	University of Washington Virology Lab	Pavitra Roychoudhury et al
USA/CO-UW-MAYO37/2020	EPI_ISL_500509	Mayo Clinic Laboratories	University of Washington Virology Lab	Pavitra Roychoudhury et al
USA/CO-UW-MAYO38/2020	EPI_ISL_500527	Mayo Clinic Laboratories	University of Washington Virology Lab	Pavitra Roychoudhury et al
USA/CO-UW-MAYO39/2020	EPI_ISL_500510	Mayo Clinic Laboratories	University of Washington Virology Lab	Pavitra Roychoudhury et al
USA/CO-UW-MAYO40/2020	EPI_ISL_500528	Mayo Clinic Laboratories	University of Washington Virology Lab	Pavitra Roychoudhury et al
USA/CO-WYPHL-00036/2020	EPI_ISL_462912	Wyoming Public Health Laboratory	Center for Global Health, University of New Mexico Health Sciences Center	Daryl Domman et al
USA/CO-WYPHL-00082/2020	EPI_ISL_462913	Wyoming Public Health Laboratory	Center for Global Health, University of New Mexico Health Sciences Center	Daryl Domman et al
USA/COM0001/2020	EPI_ISL_491481	Functional Genomics Core University of South Carolina / Prisma Health–Midlands	Functional Genomics Core, Center For Targeted Therapeutics,	Hao Ji et al
USA/CT-CDC-2-3693464/2020	EPI_ISL_747135	Respiratory Viruses Branch, Centers for Disease Control and Prevention	Respiratory Viruses Branch, Centers for Disease Control and Prevention	Queen et al
USA/CT-CDC-2-3693575/2020	EPI_ISL_747133	Respiratory Viruses Branch, Centers for Disease Control and Prevention	Respiratory Viruses Branch, Centers for Disease Control and Prevention	Queen et al
USA/CT-CDC-2-3693584/2020	EPI_ISL_747132	Respiratory Viruses Branch, Centers for Disease Control and Prevention	Respiratory Viruses Branch, Centers for Disease Control and Prevention	Queen et al
USA/CT-CDC-2-3693591/2020	EPI_ISL_747134	Respiratory Viruses Branch, Centers for Disease Control and Prevention	Respiratory Viruses Branch, Centers for Disease Control and Prevention	Queen et al
USA/CT-CDC-2-3713964/2020	EPI_ISL_751759	CT-Dr. Katherine A. Kelley State Public Health Lab	Genomics and Discovery, Respiratory Viruses Branch, Division of Viral Diseases, Centers for Disease Control and Prevention	Krista Queen et al
USA/CT-CDC-2-3713968/2020	EPI_ISL_751649	CT-Dr. Katherine A. Kelley State Public Health Lab	Genomics and Discovery, Respiratory Viruses Branch, Division of Viral Diseases, Centers for Disease Control and Prevention	Krista Queen et al
USA/CT-CDC-2-3713974/2020	EPI_ISL_751762	CT-Dr. Katherine A. Kelley State Public Health Lab	Genomics and Discovery, Respiratory Viruses Branch, Division of Viral Diseases, Centers for Disease Control and Prevention	Krista Queen et al
USA/CT-CDC-2-3713977/2020	EPI_ISL_751650	CT-Dr. Katherine A. Kelley State Public Health Lab	Genomics and Discovery, Respiratory Viruses Branch, Division of Viral Diseases, Centers for Disease Control and Prevention	Krista Queen et al
USA/CT-CDC-2-3714059/2020	EPI_ISL_751554	CT-Dr. Katherine A. Kelley State Public Health Lab	Genomics and Discovery, Respiratory Viruses Branch, Division of Viral Diseases, Centers for Disease Control and Prevention	Krista Queen et al
USA/CT-CDC-2-3714065/2020	EPI_ISL_751624	CT-Dr. Katherine A. Kelley State Public Health Lab	Genomics and Discovery, Respiratory Viruses Branch, Division of Viral Diseases, Centers for Disease Control and Prevention	Krista Queen et al
USA/CT-CDC-2-3714070/2020	EPI_ISL_751729	CT-Dr. Katherine A. Kelley State Public Health Lab	Genomics and Discovery, Respiratory Viruses Branch, Division of Viral Diseases, Centers for Disease Control and Prevention	Krista Queen et al
USA/CT-CDC-2-3714083/2020	EPI_ISL_751706	CT-Dr. Katherine A. Kelley State Public Health Lab	Genomics and Discovery, Respiratory Viruses Branch, Division of Viral Diseases, Centers for Disease Control and Prevention	Krista Queen et al
USA/CT-CDC-6001/2020	EPI_ISL_454642	CT-Dr. Katherine A. Kelley State Public Health Lab	Pathogen Discovery, Respiratory Viruses Branch, Division of Viral Diseases, Centers for Disease Control and Prevention	Jing Zhang et al
USA/CT-CDC-8001/2020	EPI_ISL_454645	CT-Dr. Katherine A. Kelley State Public Health Lab	Pathogen Discovery, Respiratory Viruses Branch, Division of Viral Diseases, Centers for Disease Control and Prevention	Jing Zhang et al
USA/CT-CDC-LC00003005/2020	EPI_ISL_888092	Labcorp	Genomics and Discovery, Respiratory Viruses Branch, Division of Viral Diseases, Centers for Disease Control and Prevention	Peter W. Cook et al
USA/CT-CDC-LC0003434/2021	EPI_ISL_886562	Labcorp	Genomics and Discovery, Respiratory Viruses Branch, Division of Viral Diseases, Centers for Disease Control and Prevention	Peter W. Cook et al
USA/CT-CDC-LC0003439/2021	EPI_ISL_886249	Labcorp	Genomics and Discovery, Respiratory Viruses Branch, Division of Viral Diseases, Centers for Disease Control and Prevention	Peter W. Cook et al
USA/CT-CDC-LC0003440/2021	EPI_ISL_886705	Labcorp	Genomics and Discovery, Respiratory Viruses Branch, Division of Viral Diseases, Centers for Disease Control and Prevention	Peter W. Cook et al
USA/CT-CDC-LC0003441/2021	EPI_ISL_887092	Labcorp	Genomics and Discovery, Respiratory Viruses Branch, Division of Viral Diseases, Centers for Disease Control and Prevention	Peter W. Cook et al
USA/CT-CDC-LC0003442/2021	EPI_ISL_886252	Labcorp	Genomics and Discovery, Respiratory Viruses Branch, Division of Viral Diseases, Centers for Disease Control and Prevention	Peter W. Cook et al
USA/CT-CDC-LC0003447/2021	EPI_ISL_886531	Labcorp	Genomics and Discovery, Respiratory Viruses Branch, Division of Viral Diseases, Centers for Disease Control and Prevention	Peter W. Cook et al
USA/CT-CDC-LC0003452/2021	EPI_ISL_886963	Labcorp	Genomics and Discovery, Respiratory Viruses Branch, Division of Viral Diseases, Centers for Disease Control and Prevention	Peter W. Cook et al
USA/CT-CDC-LC0003460/2021	EPI_ISL_886748	Labcorp	Genomics and Discovery, Respiratory Viruses Branch, Division of Viral Diseases, Centers for Disease Control and Prevention	Peter W. Cook et al
USA/CT-CDC-LC0003464/2021	EPI_ISL_886980	Labcorp	Genomics and Discovery, Respiratory Viruses Branch, Division of Viral Diseases, Centers for Disease Control and Prevention	Peter W. Cook et al
USA/CT-CDC-LC0003737/2021	EPI_ISL_886839	Labcorp	Genomics and Discovery, Respiratory Viruses Branch, Division of Viral Diseases, Centers for Disease Control and Prevention	Peter W. Cook et al
USA/CT-CDC-LC0003738/2021	EPI_ISL_886566	Labcorp	Genomics and Discovery, Respiratory Viruses Branch, Division of Viral Diseases, Centers for Disease Control and Prevention	Peter W. Cook et al
USA/CT-CDC-LC0003744/2021	EPI_ISL_886362	Labcorp	Genomics and Discovery, Respiratory Viruses Branch, Division of Viral Diseases, Centers for Disease Control and Prevention	Peter W. Cook et al
USA/CT-CDC-LC0003746/2021	EPI_ISL_886322	Labcorp	Genomics and Discovery, Respiratory Viruses Branch, Division of Viral Diseases, Centers for Disease Control and Prevention	Peter W. Cook et al
USA/CT-CDC-LC0004354/2021	EPI_ISL_886846	Labcorp	Genomics and Discovery, Respiratory Viruses Branch, Division of Viral Diseases, Centers for Disease Control and Prevention	Peter W. Cook et al
USA/CT-CDC-LC0004356/2021	EPI_ISL_886444	Labcorp	Genomics and Discovery, Respiratory Viruses Branch, Division of Viral Diseases, Centers for Disease Control and Prevention	Peter W. Cook et al
USA/CT-CDC-LC0004466/2021	EPI_ISL_886561	Labcorp	Genomics and Discovery, Respiratory Viruses Branch, Division of Viral Diseases, Centers for Disease Control and Prevention	Peter W. Cook et al
USA/CT-CDC-LC0004477/2021	EPI_ISL_886878	Labcorp	Genomics and Discovery, Respiratory Viruses Branch, Division of Viral Diseases, Centers for Disease Control and Prevention	Peter W. Cook et al
USA/CT-CDC-LC0004478/2021	EPI_ISL_886290	Labcorp	Genomics and Discovery, Respiratory Viruses Branch, Division of Viral Diseases, Centers for Disease Control and Prevention	Peter W. Cook et al
USA/CT-CDC-LC0004482/2021	EPI_ISL_886399	Labcorp	Genomics and Discovery, Respiratory Viruses Branch, Division of Viral Diseases, Centers for Disease Control and Prevention	Peter W. Cook et al
USA/CT-CDC-LC0004483/2021	EPI_ISL_886379	Labcorp	Genomics and Discovery, Respiratory Viruses Branch, Division of Viral Diseases, Centers for Disease Control and Prevention	Peter W. Cook et al
USA/CT-CDC-LC0004484/2021	EPI_ISL_887079	Labcorp	Genomics and Discovery, Respiratory Viruses Branch, Division of Viral Diseases, Centers for Disease Control and Prevention	Peter W. Cook et al
USA/CT-CDC-LC0004494/2021	EPI_ISL_886346	Labcorp	Genomics and Discovery, Respiratory Viruses Branch, Division of Viral Diseases, Centers for Disease Control and Prevention	Peter W. Cook et al
USA/CT-CDC-LC0004500/2021	EPI_ISL_886694	Labcorp	Genomics and Discovery, Respiratory Viruses Branch, Division of Viral Diseases, Centers for Disease Control and Prevention	Peter W. Cook et al
USA/CT-CDC-LC0004940/2021	EPI_ISL_886543	Labcorp	Genomics and Discovery, Respiratory Viruses Branch, Division of Viral Diseases, Centers for Disease Control and Prevention	Peter W. Cook et al
USA/CT-CDC-MKY9-1295/2020	EPI_ISL_812141	CT-Dr. Katherine A. Kelley State Public Health Lab	Pathogen Discovery, Respiratory Viruses Branch, Division of Viral Diseases, Centers for Disease Control and Prevention	Yan Li et al
USA/CT-CDC-STM-0000014-D06/2021	EPI_ISL_884697	Respiratory Viruses Branch, Centers for Disease Control and Prevention	Respiratory Viruses Branch, Centers for Disease Control and Prevention	Cook et al
USA/CT-CDC-STM-A100130/2021	EPI_ISL_850893	Helix / Illumina	Genomics and Discovery, Respiratory Viruses Branch, Division of Viral Diseases, Centers for Disease Control and Prevention	Peter W. Cook et al
USA/CT-CDC-STM-A100260/2021	EPI_ISL_876679	Helix/Illumina	Genomics and Discovery, Respiratory Viruses Branch, Division of Viral Diseases, Centers for Disease Control and Prevention	Peter W. Cook et al
USA/CT-CDC-STM-A100308/2021	EPI_ISL_876678	Helix/Illumina	Genomics and Discovery, Respiratory Viruses Branch, Division of Viral Diseases, Centers for Disease Control and Prevention	Peter W. Cook et al
USA/CT-CDC-STM-A100453/2021	EPI_ISL_850712	Helix / Illumina	Genomics and Discovery, Respiratory Viruses Branch, Division of Viral Diseases, Centers for Disease Control and Prevention	Peter W. Cook et al
USA/CT-JAX-000535396/2020	EPI_ISL_826286	The Jackson Laboratory	The Jackson Laboratory	Lloyd M et al
USA/CT-JAX-000542222/2020	EPI_ISL_826522	The Jackson Laboratory	The Jackson Laboratory	Lloyd M et al
USA/CT-JAX-000545562/2020	EPI_ISL_826293	The Jackson Laboratory	The Jackson Laboratory	Lloyd M et al
USA/CT-JAX-20H-353MC0047/2020	EPI_ISL_826294	The Jackson Laboratory	The Jackson Laboratory	Lloyd M et al
USA/CT-JAX-20J-337X3836/2020	EPI_ISL_826287	The Jackson Laboratory	The Jackson Laboratory	Lloyd M et al
USA/CT-JAX-20J-337X3891/2020	EPI_ISL_826288	The Jackson Laboratory	The Jackson Laboratory	Lloyd M et al
USA/CT-JAX-20J-337X3934/2020	EPI_ISL_826289	The Jackson Laboratory	The Jackson Laboratory	Lloyd M et al
USA/CT-JAX-20J-337X3936/2020	EPI_ISL_826290	The Jackson Laboratory	The Jackson Laboratory	Lloyd M et al
USA/CT-JAX-20J-351X0114/2020	EPI_ISL_826291	The Jackson Laboratory	The Jackson Laboratory	Lloyd M et al
USA/CT-JAX-20J-351X0273/2020	EPI_ISL_826292	The Jackson Laboratory	The Jackson Laboratory	Lloyd M et al
USA/CT-JAX-B42709-UCSW/2020	EPI_ISL_826295	The Jackson Laboratory	The Jackson Laboratory	Lloyd M et al
USA/CT-MSHSPSP-PV15299/2020	EPI_ISL_802136	MSHS Clinical Microbiology Laboratories	MSHS Pathogen Surveillance Program	Ana S. Gonzalez-Reiche et al
USA/CT-NYUMC374/2020	EPI_ISL_430401	NYU Langone Health	Departments of Pathology and Medicine, New York University School of Medicine	Maria Aguero-Rosenfeld et al
USA/CT-QDX-1183/2020	EPI_ISL_571926	Quest Diagnostics	Quest Diagnostics	Rosenthal et al
USA/CT-QDX-1401/2020	EPI_ISL_572097	Quest Diagnostics	Quest Diagnostics	Rosenthal et al
USA/CT-QDX-1402/2020	EPI_ISL_572098	Quest Diagnostics	Quest Diagnostics	Rosenthal et al
USA/CT-QDX-1403/2020	EPI_ISL_572099	Quest Diagnostics	Quest Diagnostics	Rosenthal et al
USA/CT-QDX-1404/2020	EPI_ISL_572100	Quest Diagnostics	Quest Diagnostics	Rosenthal et al
USA/CT-QDX-1405/2020	EPI_ISL_572101	Quest Diagnostics	Quest Diagnostics	Rosenthal et al
USA/CT-QDX-1406/2020	EPI_ISL_572102	Quest Diagnostics	Quest Diagnostics	Rosenthal et al
USA/CT-QDX-1407/2020	EPI_ISL_572103	Quest Diagnostics	Quest Diagnostics	Rosenthal et al
USA/CT-QDX-1449/2020	EPI_ISL_603805	Quest Diagnostics	Quest Diagnostics	Rosenthal et al
USA/CT-QDX-1450/2020	EPI_ISL_603806	Quest Diagnostics	Quest Diagnostics	Rosenthal et al
USA/CT-QDX-1451/2020	EPI_ISL_603807	Quest Diagnostics	Quest Diagnostics	Rosenthal et al
USA/CT-QDX-1454/2020	EPI_ISL_603808	Quest Diagnostics	Quest Diagnostics	Rosenthal et al
USA/CT-QDX-1488/2020	EPI_ISL_603809	Quest Diagnostics	Quest Diagnostics	Rosenthal et al
USA/CT-QDX-1489/2020	EPI_ISL_603810	Quest Diagnostics	Quest Diagnostics	Rosenthal et al
USA/CT-QDX-1504/2020	EPI_ISL_603811	Quest Diagnostics	Quest Diagnostics	Rosenthal et al
USA/CT-QDX-1507/2020	EPI_ISL_603812	Quest Diagnostics	Quest Diagnostics	Rosenthal et al
USA/CT-QDX-1530/2020	EPI_ISL_603813	Quest Diagnostics	Quest Diagnostics	Rosenthal et al
USA/CT-QDX-1735/2020	EPI_ISL_604021	Quest Diagnostics	Quest Diagnostics	Rosenthal et al
USA/CT-QDX-1837/2020	EPI_ISL_604105	Quest Diagnostics	Quest Diagnostics	Rosenthal et al
USA/CT-QDX-2094/2020	EPI_ISL_604447	Quest Diagnostics	Quest Diagnostics	Rosenthal et al
USA/CT-QDX-2200/2020	EPI_ISL_604524	Quest Diagnostics	Quest Diagnostics	Rosenthal et al
USA/CT-QDX-2239/2020	EPI_ISL_604525	Quest Diagnostics	Quest Diagnostics	Rosenthal et al
USA/CT-QDX-2279/2020	EPI_ISL_604526	Quest Diagnostics	Quest Diagnostics	Rosenthal et al
USA/CT-QDX-2579/2020	EPI_ISL_604919	Quest Diagnostics	Quest Diagnostics	Rosenthal et al
USA/CT-QDX-2666/2020	EPI_ISL_604920	Quest Diagnostics	Quest Diagnostics	Rosenthal et al
USA/CT-QDX-2695/2020	EPI_ISL_605023	Quest Diagnostics	Quest Diagnostics	Rosenthal et al
USA/CT-QDX-2912/2021	EPI_ISL_854842	Quest Diagnostics	Quest Diagnostics	Rosenthal et al
USA/CT-QDX-2917/2021	EPI_ISL_854843	Quest Diagnostics	Quest Diagnostics	Rosenthal et al
USA/CT-QDX-2923/2021	EPI_ISL_854844	Quest Diagnostics	Quest Diagnostics	Rosenthal et al
USA/CT-QDX-2925/2021	EPI_ISL_877198	Quest Diagnostics	Quest Diagnostics	Rosenthal et al
USA/CT-QDX-2931/2021	EPI_ISL_854845	Quest Diagnostics	Quest Diagnostics	Rosenthal et al
USA/CT-QDX-2932/2021	EPI_ISL_854846	Quest Diagnostics	Quest Diagnostics	Rosenthal et al
USA/CT-QDX-2940/2021	EPI_ISL_854847	Quest Diagnostics	Quest Diagnostics	Rosenthal et al
USA/CT-QDX-2946/2021	EPI_ISL_854848	Quest Diagnostics	Quest Diagnostics	Rosenthal et al
USA/CT-QDX-2952/2021	EPI_ISL_854849	Quest Diagnostics	Quest Diagnostics	Rosenthal et al
USA/CT-QDX-2963/2021	EPI_ISL_854850	Quest Diagnostics	Quest Diagnostics	Rosenthal et al
USA/CT-QDX-2971/2021	EPI_ISL_854851	Quest Diagnostics	Quest Diagnostics	Rosenthal et al
USA/CT-QDX-2972/2021	EPI_ISL_854852	Quest Diagnostics	Quest Diagnostics	Rosenthal et al
USA/CT-QDX-2973/2021	EPI_ISL_854853	Quest Diagnostics	Quest Diagnostics	Rosenthal et al
USA/CT-QDX-2981/2021	EPI_ISL_854854	Quest Diagnostics	Quest Diagnostics	Rosenthal et al
USA/CT-QDX-2983/2021	EPI_ISL_854855	Quest Diagnostics	Quest Diagnostics	Rosenthal et al
USA/CT-QDX-2986/2021	EPI_ISL_854856	Quest Diagnostics	Quest Diagnostics	Rosenthal et al
USA/CT-QDX-2990/2021	EPI_ISL_854857	Quest Diagnostics	Quest Diagnostics	Rosenthal et al
USA/CT-QDX-2993/2021	EPI_ISL_877199	Quest Diagnostics	Quest Diagnostics	Rosenthal et al
USA/CT-QDX-3000/2021	EPI_ISL_854858	Quest Diagnostics	Quest Diagnostics	Rosenthal et al
USA/CT-QDX-3007/2021	EPI_ISL_854859	Quest Diagnostics	Quest Diagnostics	Rosenthal et al
USA/CT-QDX-3015/2021	EPI_ISL_854860	Quest Diagnostics	Quest Diagnostics	Rosenthal et al
USA/CT-QDX-3020/2021	EPI_ISL_854861	Quest Diagnostics	Quest Diagnostics	Rosenthal et al
USA/CT-QDX-3023/2021	EPI_ISL_854862	Quest Diagnostics	Quest Diagnostics	Rosenthal et al
USA/CT-QDX-3025/2021	EPI_ISL_854863	Quest Diagnostics	Quest Diagnostics	Rosenthal et al
USA/CT-QDX-3029/2021	EPI_ISL_854864	Quest Diagnostics	Quest Diagnostics	Rosenthal et al
USA/CT-QDX-3031/2021	EPI_ISL_854865	Quest Diagnostics	Quest Diagnostics	Rosenthal et al
USA/CT-QDX-3037/2021	EPI_ISL_854866	Quest Diagnostics	Quest Diagnostics	Rosenthal et al
USA/CT-QDX-3039/2021	EPI_ISL_854867	Quest Diagnostics	Quest Diagnostics	Rosenthal et al
USA/CT-QDX-3045/2021	EPI_ISL_854868	Quest Diagnostics	Quest Diagnostics	Rosenthal et al
USA/CT-QDX-3057/2021	EPI_ISL_854869	Quest Diagnostics	Quest Diagnostics	Rosenthal et al
USA/CT-QDX-3061/2021	EPI_ISL_854870	Quest Diagnostics	Quest Diagnostics	Rosenthal et al
USA/CT-QDX-3062/2021	EPI_ISL_854871	Quest Diagnostics	Quest Diagnostics	Rosenthal et al
USA/CT-QDX-3063/2021	EPI_ISL_877200	Quest Diagnostics	Quest Diagnostics	Rosenthal et al
USA/CT-QDX-3068/2021	EPI_ISL_854872	Quest Diagnostics	Quest Diagnostics	Rosenthal et al
USA/CT-QDX-3083/2021	EPI_ISL_855081	Quest Diagnostics	Quest Diagnostics	Rosenthal et al
USA/CT-QDX-3112/2021	EPI_ISL_855082	Quest Diagnostics	Quest Diagnostics	Rosenthal et al
USA/CT-QDX-3115/2021	EPI_ISL_855083	Quest Diagnostics	Quest Diagnostics	Rosenthal et al
USA/CT-QDX-3121/2021	EPI_ISL_855084	Quest Diagnostics	Quest Diagnostics	Rosenthal et al
USA/CT-QDX-3127/2021	EPI_ISL_855085	Quest Diagnostics	Quest Diagnostics	Rosenthal et al
USA/CT-QDX-3129/2021	EPI_ISL_855086	Quest Diagnostics	Quest Diagnostics	Rosenthal et al
USA/CT-QDX-3137/2021	EPI_ISL_855087	Quest Diagnostics	Quest Diagnostics	Rosenthal et al
USA/CT-QDX-3146/2021	EPI_ISL_855088	Quest Diagnostics	Quest Diagnostics	Rosenthal et al
USA/CT-QDX-3148/2021	EPI_ISL_855089	Quest Diagnostics	Quest Diagnostics	Rosenthal et al
USA/CT-QDX-3163/2021	EPI_ISL_855090	Quest Diagnostics	Quest Diagnostics	Rosenthal et al
USA/CT-QDX-3191/2021	EPI_ISL_877189	Quest Diagnostics	Quest Diagnostics	Rosenthal et al
USA/CT-QDX-3229/2021	EPI_ISL_855091	Quest Diagnostics	Quest Diagnostics	Rosenthal et al
USA/CT-QDX-3230/2021	EPI_ISL_855092	Quest Diagnostics	Quest Diagnostics	Rosenthal et al
USA/CT-QDX-3235/2021	EPI_ISL_855093	Quest Diagnostics	Quest Diagnostics	Rosenthal et al
USA/CT-QDX-3236/2021	EPI_ISL_855094	Quest Diagnostics	Quest Diagnostics	Rosenthal et al
USA/CT-QDX-3237/2021	EPI_ISL_855095	Quest Diagnostics	Quest Diagnostics	Rosenthal et al
USA/CT-QDX-3400/2020	EPI_ISL_884319	Infectious Diseases, Quest Diagnostics	Infectious Diseases, Quest Diagnostics	Rosenthal et al
USA/CT-QDX-3401/2020	EPI_ISL_884320	Infectious Diseases, Quest Diagnostics	Infectious Diseases, Quest Diagnostics	Rosenthal et al
USA/CT-QDX-3402/2020	EPI_ISL_884321	Infectious Diseases, Quest Diagnostics	Infectious Diseases, Quest Diagnostics	Rosenthal et al
USA/CT-QDX-426/2020	EPI_ISL_571178	Quest Diagnostics	Quest Diagnostics	Rosenthal et al
USA/CT-QDX-427/2020	EPI_ISL_571179	Quest Diagnostics	Quest Diagnostics	Rosenthal et al
USA/CT-QDX-428/2020	EPI_ISL_571180	Quest Diagnostics	Quest Diagnostics	Rosenthal et al
USA/CT-QDX-429/2020	EPI_ISL_571181	Quest Diagnostics	Quest Diagnostics	Rosenthal et al
USA/CT-QDX-760/2020	EPI_ISL_571509	Quest Diagnostics	Quest Diagnostics	Rosenthal et al
USA/CT-QDX-761/2020	EPI_ISL_571510	Quest Diagnostics	Quest Diagnostics	Rosenthal et al
USA/CT-QDX-762/2020	EPI_ISL_571511	Quest Diagnostics	Quest Diagnostics	Rosenthal et al
USA/CT-QDX-763/2020	EPI_ISL_571512	Quest Diagnostics	Quest Diagnostics	Rosenthal et al
USA/CT-QDX-764/2020	EPI_ISL_571513	Quest Diagnostics	Quest Diagnostics	Rosenthal et al
USA/CT-QDX-765/2020	EPI_ISL_571514	Quest Diagnostics	Quest Diagnostics	Rosenthal et al
USA/CT-QDX-766/2020	EPI_ISL_571515	Quest Diagnostics	Quest Diagnostics	Rosenthal et al
USA/CT-QDX-767/2020	EPI_ISL_571516	Quest Diagnostics	Quest Diagnostics	Rosenthal et al
USA/CT-QDX-768/2020	EPI_ISL_571517	Quest Diagnostics	Quest Diagnostics	Rosenthal et al
USA/CT-QDX-769/2020	EPI_ISL_571518	Quest Diagnostics	Quest Diagnostics	Rosenthal et al
USA/CT-UW-1365/2020	EPI_ISL_424174	UW Virology Lab	UW Virology Lab	Pavitra Roychoudhury et al
USA/CT-UW-2427/2020	EPI_ISL_485917	UW Virology Lab	UW Virology Lab	Pavitra Roychoudhury et al
USA/CT-UW-2432/2020	EPI_ISL_485918	UW Virology Lab	UW Virology Lab	Pavitra Roychoudhury et al
USA/CT-UW-2435/2020	EPI_ISL_477673	UW Virology Lab	UW Virology Lab	Pavitra Roychoudhury et al
USA/CT-UW-2441/2020	EPI_ISL_485919	UW Virology Lab	UW Virology Lab	Pavitra Roychoudhury et al
USA/CT-UW-2446/2020	EPI_ISL_477674	UW Virology Lab	UW Virology Lab	Pavitra Roychoudhury et al
USA/CT-UW-2447/2020	EPI_ISL_477675	UW Virology Lab	UW Virology Lab	Pavitra Roychoudhury et al
USA/CT-UW-2462/2020	EPI_ISL_485920	UW Virology Lab	UW Virology Lab	Pavitra Roychoudhury et al
USA/CT-UW-2465/2020	EPI_ISL_485921	UW Virology Lab	UW Virology Lab	Pavitra Roychoudhury et al
USA/CT-UW-2466/2020	EPI_ISL_477676	UW Virology Lab	UW Virology Lab	Pavitra Roychoudhury et al
USA/CT-UW-2468/2020	EPI_ISL_477677	UW Virology Lab	UW Virology Lab	Pavitra Roychoudhury et al
USA/CT-UW-2469/2020	EPI_ISL_485922	UW Virology Lab	UW Virology Lab	Pavitra Roychoudhury et al
USA/CT-UW-2473/2020	EPI_ISL_477678	UW Virology Lab	UW Virology Lab	Pavitra Roychoudhury et al
USA/CT-UW-2475/2020	EPI_ISL_485923	UW Virology Lab	UW Virology Lab	Pavitra Roychoudhury et al
USA/CT-UW-2481/2020	EPI_ISL_485924	UW Virology Lab	UW Virology Lab	Pavitra Roychoudhury et al
USA/CT-UW-2487/2020	EPI_ISL_477679	UW Virology Lab	UW Virology Lab	Pavitra Roychoudhury et al
USA/CT-UW-2488/2020	EPI_ISL_485925	UW Virology Lab	UW Virology Lab	Pavitra Roychoudhury et al
USA/CT-UW-2653/2020	EPI_ISL_570612	UW Virology Lab	UW Virology Lab	Pavitra Roychoudhury et al
USA/CT-UW-2671/2020	EPI_ISL_485926	UW Virology Lab	UW Virology Lab	Pavitra Roychoudhury et al
USA/CT-UW-2674/2020	EPI_ISL_485927	UW Virology Lab	UW Virology Lab	Pavitra Roychoudhury et al
USA/CT-UW-2676/2020	EPI_ISL_485928	UW Virology Lab	UW Virology Lab	Pavitra Roychoudhury et al
USA/CT-UW-3085/2020	EPI_ISL_485929	UW Virology Lab	UW Virology Lab	Pavitra Roychoudhury et al
USA/CT-UW-3094/2020	EPI_ISL_485930	UW Virology Lab	UW Virology Lab	Pavitra Roychoudhury et al
USA/CT-UW-3100/2020	EPI_ISL_485931	UW Virology Lab	UW Virology Lab	Pavitra Roychoudhury et al
USA/CT-UW-3104/2020	EPI_ISL_485932	UW Virology Lab	UW Virology Lab	Pavitra Roychoudhury et al
USA/CT-UW-3106/2020	EPI_ISL_485933	UW Virology Lab	UW Virology Lab	Pavitra Roychoudhury et al
USA/CT-UW-3108/2020	EPI_ISL_485934	UW Virology Lab	UW Virology Lab	Pavitra Roychoudhury et al
USA/CT-UW-3109/2020	EPI_ISL_490979	UW Virology Lab	UW Virology Lab	Pavitra Roychoudhury et al
USA/CT-UW-3114/2020	EPI_ISL_485935	UW Virology Lab	UW Virology Lab	Pavitra Roychoudhury et al
USA/CT-UW-3118/2020	EPI_ISL_485936	UW Virology Lab	UW Virology Lab	Pavitra Roychoudhury et al
USA/CT-UW-3119/2020	EPI_ISL_485937	UW Virology Lab	UW Virology Lab	Pavitra Roychoudhury et al
USA/CT-UW-3120/2020	EPI_ISL_485938	UW Virology Lab	UW Virology Lab	Pavitra Roychoudhury et al
USA/CT-UW-3123/2020	EPI_ISL_490980	UW Virology Lab	UW Virology Lab	Pavitra Roychoudhury et al
USA/CT-UW-3124/2020	EPI_ISL_485939	UW Virology Lab	UW Virology Lab	Pavitra Roychoudhury et al
USA/CT-UW-3125/2020	EPI_ISL_485940	UW Virology Lab	UW Virology Lab	Pavitra Roychoudhury et al
USA/CT-UW-3126/2020	EPI_ISL_485941	UW Virology Lab	UW Virology Lab	Pavitra Roychoudhury et al
USA/CT-UW-3127/2020	EPI_ISL_485942	UW Virology Lab	UW Virology Lab	Pavitra Roychoudhury et al
USA/CT-UW-3129/2020	EPI_ISL_500500	University of Washington Virology Lab	University of Washington Virology Lab	Pavitra Roychoudhury et al
USA/CT-UW-3417/2020	EPI_ISL_490982	UW Virology Lab	UW Virology Lab	Pavitra Roychoudhury et al
USA/CT-UW-3422/2020	EPI_ISL_500501	University of Washington Virology Lab	University of Washington Virology Lab	Pavitra Roychoudhury et al
USA/CT-UW-3423/2020	EPI_ISL_490983	UW Virology Lab	UW Virology Lab	Pavitra Roychoudhury et al
USA/CT-UW-3425/2020	EPI_ISL_490984	UW Virology Lab	UW Virology Lab	Pavitra Roychoudhury et al
USA/CT-UW-3450/2020	EPI_ISL_490985	UW Virology Lab	UW Virology Lab	Pavitra Roychoudhury et al
USA/CT-UW-3465/2020	EPI_ISL_490986	UW Virology Lab	UW Virology Lab	Pavitra Roychoudhury et al
USA/CT-UW-3470/2020	EPI_ISL_490987	UW Virology Lab	UW Virology Lab	Pavitra Roychoudhury et al
USA/CT-UW-3488/2020	EPI_ISL_500502	University of Washington Virology Lab	University of Washington Virology Lab	Pavitra Roychoudhury et al
USA/CT-UW-3692/2020	EPI_ISL_570042	UW Virology Lab	UW Virology Lab	Pavitra Roychoudhury et al
USA/CT-UW-3845/2020	EPI_ISL_427161	UW Virology Lab	UW Virology Lab	Pavitra Roychoudhury et al
USA/CT-UW-4237/2020	EPI_ISL_437825	UW Virology Lab	UW Virology Lab	Pavitra Roychoudhury et al
USA/CT-UW-4238/2020	EPI_ISL_427162	UW Virology Lab	UW Virology Lab	Pavitra Roychoudhury et al
USA/CT-UW-4244/2020	EPI_ISL_427163	UW Virology Lab	UW Virology Lab	Pavitra Roychoudhury et al
USA/CT-UW-4251/2020	EPI_ISL_427164	UW Virology Lab	UW Virology Lab	Pavitra Roychoudhury et al
USA/CT-UW-4341/2020	EPI_ISL_427165	UW Virology Lab	UW Virology Lab	Pavitra Roychoudhury et al
USA/CT-UW-4343/2020	EPI_ISL_430944	UW Virology Lab	UW Virology Lab	Pavitra Roychoudhury et al
USA/CT-UW-4344/2020	EPI_ISL_426052	UW Virology Lab	UW Virology Lab	Pavitra Roychoudhury et al
USA/CT-UW-4345/2020	EPI_ISL_430945	UW Virology Lab	UW Virology Lab	Pavitra Roychoudhury et al
USA/CT-UW-4346/2020	EPI_ISL_426053	UW Virology Lab	UW Virology Lab	Pavitra Roychoudhury et al
USA/CT-UW-4347/2020	EPI_ISL_426054	UW Virology Lab	UW Virology Lab	Pavitra Roychoudhury et al
USA/CT-UW-4348/2020	EPI_ISL_430946	UW Virology Lab	UW Virology Lab	Pavitra Roychoudhury et al
USA/CT-UW-4366/2020	EPI_ISL_426055	UW Virology Lab	UW Virology Lab	Pavitra Roychoudhury et al
USA/CT-UW-4372/2020	EPI_ISL_426056	UW Virology Lab	UW Virology Lab	Pavitra Roychoudhury et al
USA/CT-UW-5036/2020	EPI_ISL_429640	UW Virology Lab	UW Virology Lab	Pavitra Roychoudhury et al
USA/CT-UW-5038/2020	EPI_ISL_429641	UW Virology Lab	UW Virology Lab	Pavitra Roychoudhury et al
USA/CT-UW-5043/2020	EPI_ISL_429642	UW Virology Lab	UW Virology Lab	Pavitra Roychoudhury et al
USA/CT-UW-5073/2020	EPI_ISL_429645	UW Virology Lab	UW Virology Lab	Pavitra Roychoudhury et al
USA/CT-UW-5086/2020	EPI_ISL_429646	UW Virology Lab	UW Virology Lab	Pavitra Roychoudhury et al
USA/CT-UW-510/2020	EPI_ISL_484885	University of Wisconsin-Madison AIDS Vaccine Research Laboratories	University of Wisconsin-Madison AIDS Vaccine Research Laboratories	Gage Moreno et al
USA/CT-UW-5104/2020	EPI_ISL_461435	UW Virology Lab	UW Virology Lab	Pavitra Roychoudhury et al
USA/CT-UW-5595/2020	EPI_ISL_430907	UW Virology Lab	UW Virology Lab	Pavitra Roychoudhury et al
USA/CT-UW-5596/2020	EPI_ISL_570070	UW Virology Lab	UW Virology Lab	Pavitra Roychoudhury et al
USA/CT-UW-5599/2020	EPI_ISL_430908	UW Virology Lab	UW Virology Lab	Pavitra Roychoudhury et al
USA/CT-UW-5749/2020	EPI_ISL_430917	UW Virology Lab	UW Virology Lab	Pavitra Roychoudhury et al
USA/CT-UW-5754/2020	EPI_ISL_430919	UW Virology Lab	UW Virology Lab	Pavitra Roychoudhury et al
USA/CT-UW-5757/2020	EPI_ISL_430921	UW Virology Lab	UW Virology Lab	Pavitra Roychoudhury et al
USA/CT-UW-5763/2020	EPI_ISL_430922	UW Virology Lab	UW Virology Lab	Pavitra Roychoudhury et al
USA/CT-UW-5764/2020	EPI_ISL_430923	UW Virology Lab	UW Virology Lab	Pavitra Roychoudhury et al
USA/CT-UW-5765/2020	EPI_ISL_461441	UW Virology Lab	UW Virology Lab	Pavitra Roychoudhury et al
USA/CT-UW-5770/2020	EPI_ISL_430925	UW Virology Lab	UW Virology Lab	Pavitra Roychoudhury et al
USA/CT-UW-5772/2020	EPI_ISL_430926	UW Virology Lab	UW Virology Lab	Pavitra Roychoudhury et al
USA/CT-UW-5773/2020	EPI_ISL_430927	UW Virology Lab	UW Virology Lab	Pavitra Roychoudhury et al
USA/CT-UW-5775/2020	EPI_ISL_570076	UW Virology Lab	UW Virology Lab	Pavitra Roychoudhury et al
USA/CT-UW-6245/2020	EPI_ISL_570092	UW Virology Lab	UW Virology Lab	Pavitra Roychoudhury et al
USA/CT-UW-6259/2020	EPI_ISL_430960	UW Virology Lab	UW Virology Lab	Pavitra Roychoudhury et al
USA/CT-UW-6260/2020	EPI_ISL_570093	UW Virology Lab	UW Virology Lab	Pavitra Roychoudhury et al
USA/CT-UW-6270/2020	EPI_ISL_430961	UW Virology Lab	UW Virology Lab	Pavitra Roychoudhury et al
USA/CT-UW-6271/2020	EPI_ISL_430962	UW Virology Lab	UW Virology Lab	Pavitra Roychoudhury et al
USA/CT-UW-6273/2020	EPI_ISL_430963	UW Virology Lab	UW Virology Lab	Pavitra Roychoudhury et al
USA/CT-UW-6274/2020	EPI_ISL_570094	UW Virology Lab	UW Virology Lab	Pavitra Roychoudhury et al
USA/CT-UW-6288/2020	EPI_ISL_570095	UW Virology Lab	UW Virology Lab	Pavitra Roychoudhury et al
USA/CT-UW-6314/2020	EPI_ISL_430965	UW Virology Lab	UW Virology Lab	Pavitra Roychoudhury et al
USA/CT-UW-6361/2020	EPI_ISL_570104	UW Virology Lab	UW Virology Lab	Pavitra Roychoudhury et al
USA/CT-UW-6362/2020	EPI_ISL_430971	UW Virology Lab	UW Virology Lab	Pavitra Roychoudhury et al
USA/CT-UW-6369/2020	EPI_ISL_570107	UW Virology Lab	UW Virology Lab	Pavitra Roychoudhury et al
USA/CT-UW-6379/2020	EPI_ISL_570109	UW Virology Lab	UW Virology Lab	Pavitra Roychoudhury et al
USA/CT-UW-6380/2020	EPI_ISL_430972	UW Virology Lab	UW Virology Lab	Pavitra Roychoudhury et al
USA/CT-UW-6385/2020	EPI_ISL_430973	UW Virology Lab	UW Virology Lab	Pavitra Roychoudhury et al
USA/CT-UW-645/2020	EPI_ISL_476912	UW Virology Lab	UW Virology Lab	Pavitra Roychoudhury et al
USA/CT-UW-647/2020	EPI_ISL_476913	UW Virology Lab	UW Virology Lab	Pavitra Roychoudhury et al
USA/CT-UW-649/2020	EPI_ISL_476914	UW Virology Lab	UW Virology Lab	Pavitra Roychoudhury et al
USA/CT-UW-650/2020	EPI_ISL_476915	UW Virology Lab	UW Virology Lab	Pavitra Roychoudhury et al
USA/CT-UW-651/2020	EPI_ISL_476916	UW Virology Lab	UW Virology Lab	Pavitra Roychoudhury et al
USA/CT-UW-652/2020	EPI_ISL_476917	UW Virology Lab	UW Virology Lab	Pavitra Roychoudhury et al
USA/CT-UW-653/2020	EPI_ISL_476918	UW Virology Lab	UW Virology Lab	Pavitra Roychoudhury et al
USA/CT-UW-6563/2020	EPI_ISL_570130	UW Virology Lab	UW Virology Lab	Pavitra Roychoudhury et al
USA/CT-UW-6564/2020	EPI_ISL_437865	UW Virology Lab	UW Virology Lab	Pavitra Roychoudhury et al
USA/CT-UW-6565/2020	EPI_ISL_437866	UW Virology Lab	UW Virology Lab	Pavitra Roychoudhury et al
USA/CT-UW-6566/2020	EPI_ISL_570131	UW Virology Lab	UW Virology Lab	Pavitra Roychoudhury et al
USA/CT-UW-6568/2020	EPI_ISL_437867	UW Virology Lab	UW Virology Lab	Pavitra Roychoudhury et al
USA/CT-UW-6569/2020	EPI_ISL_437868	UW Virology Lab	UW Virology Lab	Pavitra Roychoudhury et al
USA/CT-UW-6571/2020	EPI_ISL_437869	UW Virology Lab	UW Virology Lab	Pavitra Roychoudhury et al
USA/CT-UW-6572/2020	EPI_ISL_570132	UW Virology Lab	UW Virology Lab	Pavitra Roychoudhury et al
USA/CT-UW-6573/2020	EPI_ISL_437870	UW Virology Lab	UW Virology Lab	Pavitra Roychoudhury et al
USA/CT-UW-6574/2020	EPI_ISL_437871	UW Virology Lab	UW Virology Lab	Pavitra Roychoudhury et al
USA/CT-UW-6576/2020	EPI_ISL_437872	UW Virology Lab	UW Virology Lab	Pavitra Roychoudhury et al
USA/CT-UW-6577/2020	EPI_ISL_461408	UW Virology Lab	UW Virology Lab	Pavitra Roychoudhury et al
USA/CT-UW-6582/2020	EPI_ISL_461409	UW Virology Lab	UW Virology Lab	Pavitra Roychoudhury et al
USA/CT-UW-6586/2020	EPI_ISL_461411	UW Virology Lab	UW Virology Lab	Pavitra Roychoudhury et al
USA/CT-UW-6587/2020	EPI_ISL_461412	UW Virology Lab	UW Virology Lab	Pavitra Roychoudhury et al
USA/CT-UW-6590/2020	EPI_ISL_461414	UW Virology Lab	UW Virology Lab	Pavitra Roychoudhury et al
USA/CT-UW-6592/2020	EPI_ISL_461416	UW Virology Lab	UW Virology Lab	Pavitra Roychoudhury et al
USA/CT-UW-6594/2020	EPI_ISL_461417	UW Virology Lab	UW Virology Lab	Pavitra Roychoudhury et al
USA/CT-UW-6603/2020	EPI_ISL_461420	UW Virology Lab	UW Virology Lab	Pavitra Roychoudhury et al
USA/CT-UW-6684/2020	EPI_ISL_570133	UW Virology Lab	UW Virology Lab	Pavitra Roychoudhury et al
USA/CT-UW-6691/2020	EPI_ISL_570135	UW Virology Lab	UW Virology Lab	Pavitra Roychoudhury et al
USA/CT-UW-6709/2020	EPI_ISL_570137	UW Virology Lab	UW Virology Lab	Pavitra Roychoudhury et al
USA/CT-UW-673/2020	EPI_ISL_485944	UW Virology Lab	UW Virology Lab	Pavitra Roychoudhury et al
USA/CT-UW-6758/2020	EPI_ISL_570141	UW Virology Lab	UW Virology Lab	Pavitra Roychoudhury et al
USA/CT-UW-6780/2020	EPI_ISL_570145	UW Virology Lab	UW Virology Lab	Pavitra Roychoudhury et al
USA/CT-UW-6790/2020	EPI_ISL_570146	UW Virology Lab	UW Virology Lab	Pavitra Roychoudhury et al
USA/CT-UW-6807/2020	EPI_ISL_570148	UW Virology Lab	UW Virology Lab	Pavitra Roychoudhury et al
USA/CT-UW-685/2020	EPI_ISL_476931	UW Virology Lab	UW Virology Lab	Pavitra Roychoudhury et al
USA/CT-UW-7070/2020	EPI_ISL_570166	UW Virology Lab	UW Virology Lab	Pavitra Roychoudhury et al
USA/CT-UW-7257/2020	EPI_ISL_570178	UW Virology Lab	UW Virology Lab	Pavitra Roychoudhury et al
USA/CT-UW-7260/2020	EPI_ISL_570179	UW Virology Lab	UW Virology Lab	Pavitra Roychoudhury et al
USA/CT-UW-7265/2020	EPI_ISL_570180	UW Virology Lab	UW Virology Lab	Pavitra Roychoudhury et al
USA/CT-UW-7266/2020	EPI_ISL_570181	UW Virology Lab	UW Virology Lab	Pavitra Roychoudhury et al
USA/CT-UW-7270/2020	EPI_ISL_570182	UW Virology Lab	UW Virology Lab	Pavitra Roychoudhury et al
USA/CT-UW-7285/2020	EPI_ISL_570184	UW Virology Lab	UW Virology Lab	Pavitra Roychoudhury et al
USA/CT-UW-7290/2020	EPI_ISL_570185	UW Virology Lab	UW Virology Lab	Pavitra Roychoudhury et al
USA/CT-UW158/2020	EPI_ISL_416696	UW Virology Lab	UW Virology Lab	Pavitra Roychoudhury et al
USA/CT-UW159/2020	EPI_ISL_416697	UW Virology Lab	UW Virology Lab	Pavitra Roychoudhury et al
USA/CT-UW213/2020	EPI_ISL_417362	UW Virology Lab	UW Virology Lab	Pavitra Roychoudhury et al
USA/CT-UW223/2020	EPI_ISL_417372	UW Virology Lab	UW Virology Lab	Pavitra Roychoudhury et al
USA/CT-UW224/2020	EPI_ISL_417373	UW Virology Lab	UW Virology Lab	Pavitra Roychoudhury et al
USA/CT-UW238/2020	EPI_ISL_417452	UW Virology Lab	UW Virology Lab	Pavitra Roychoudhury et al
USA/CT-UW250/2020	EPI_ISL_418035	UW Virology Lab	UW Virology Lab	Pavitra Roychoudhury et al
USA/CT-UW254/2020	EPI_ISL_418039	UW Virology Lab	UW Virology Lab	Pavitra Roychoudhury et al
USA/CT-UW256/2020	EPI_ISL_418041	UW Virology Lab	UW Virology Lab	Pavitra Roychoudhury et al
USA/CT-UW258/2020	EPI_ISL_418043	UW Virology Lab	UW Virology Lab	Pavitra Roychoudhury et al
USA/CT-UW259/2020	EPI_ISL_418044	UW Virology Lab	UW Virology Lab	Pavitra Roychoudhury et al
USA/CT-UW260/2020	EPI_ISL_418045	UW Virology Lab	UW Virology Lab	Pavitra Roychoudhury et al
USA/CT-UW271/2020	EPI_ISL_418056	UW Virology Lab	UW Virology Lab	Pavitra Roychoudhury et al
USA/CT-UW272/2020	EPI_ISL_418057	UW Virology Lab	UW Virology Lab	Pavitra Roychoudhury et al
USA/CT-UW273/2020	EPI_ISL_418058	UW Virology Lab	UW Virology Lab	Pavitra Roychoudhury et al
USA/CT-UW303/2020	EPI_ISL_418871	UW Virology Lab	UW Virology Lab	Pavitra Roychoudhury et al
USA/CT-UW327/2020	EPI_ISL_418894	UW Virology Lab	UW Virology Lab	Pavitra Roychoudhury et al
USA/CT-UW328/2020	EPI_ISL_418895	UW Virology Lab	UW Virology Lab	Pavitra Roychoudhury et al
USA/CT-UW329/2020	EPI_ISL_418896	UW Virology Lab	UW Virology Lab	Pavitra Roychoudhury et al
USA/CT-UW331/2020	EPI_ISL_418898	UW Virology Lab	UW Virology Lab	Pavitra Roychoudhury et al
USA/CT-UW420/2020	EPI_ISL_529155	University of Washington, Laboratory Medicine	University of Washington, Laboratory Medicine	Roychoudhury et al
USA/CT-UW423/2020	EPI_ISL_529156	University of Washington, Laboratory Medicine	University of Washington, Laboratory Medicine	Roychoudhury et al
USA/CT-UW427/2020	EPI_ISL_529157	University of Washington, Laboratory Medicine	University of Washington, Laboratory Medicine	Roychoudhury et al
USA/CT-UW428/2020	EPI_ISL_529158	University of Washington, Laboratory Medicine	University of Washington, Laboratory Medicine	Roychoudhury et al
USA/CT-UW430/2020	EPI_ISL_529159	University of Washington, Laboratory Medicine	University of Washington, Laboratory Medicine	Roychoudhury et al
USA/CT-Yale-001/2020	EPI_ISL_416416	Connecticut State Department of Public Health	Grubaugh Lab - Yale School of Public Health	Joseph Fauver et al
USA/CT-Yale-002/2020	EPI_ISL_416417	Connecticut State Department of Public Health	Grubaugh Lab - Yale School of Public Health	Joseph Fauver et al
USA/CT-Yale-003/2020	EPI_ISL_416418	Connecticut State Department of Public Health	Grubaugh Lab - Yale School of Public Health	Joseph Fauver et al
USA/CT-Yale-005/2020	EPI_ISL_416419	Connecticut State Department of Public Health	Grubaugh Lab - Yale School of Public Health	Joseph Fauver et al
USA/CT-Yale-006/2020	EPI_ISL_416420	Yale Clinical Virology Laboratory	Grubaugh Lab - Yale School of Public Health	Joseph Fauver et al
USA/CT-Yale-007/2020	EPI_ISL_416421	Yale Clinical Virology Laboratory	Grubaugh Lab - Yale School of Public Health	Joseph Fauver et al
USA/CT-Yale-008/2020	EPI_ISL_416422	Yale Clinical Virology Laboratory	Grubaugh Lab - Yale School of Public Health	Joseph Fauver et al
USA/CT-Yale-009/2020	EPI_ISL_416423	Yale Clinical Virology Laboratory	Grubaugh Lab - Yale School of Public Health	Joseph Fauver et al
USA/CT-Yale-010/2020	EPI_ISL_416424	Yale Clinical Virology Laboratory	Grubaugh Lab - Yale School of Public Health	Joseph Fauver et al
USA/CT-Yale-011/2020	EPI_ISL_428250	Yale Clinical Virology Laboratory	Grubaugh Lab - Yale School of Public Health	Joseph Fauver et al
USA/CT-Yale-012/2020	EPI_ISL_420086	Yale Clinical Virology Laboratory	Grubaugh Lab - Yale School of Public Health	Joseph Fauver et al
USA/CT-Yale-013/2020	EPI_ISL_419517	Yale Clinical Virology Laboratory	Grubaugh Lab - Yale School of Public Health	Joseph Fauver et al
USA/CT-Yale-014/2020	EPI_ISL_419518	Yale Clinical Virology Laboratory	Grubaugh Lab - Yale School of Public Health	Joseph Fauver et al
USA/CT-Yale-016/2020	EPI_ISL_419519	Yale Clinical Virology Laboratory	Grubaugh Lab - Yale School of Public Health	Joseph Fauver et al
USA/CT-Yale-017/2020	EPI_ISL_419520	Yale Clinical Virology Laboratory	Grubaugh Lab - Yale School of Public Health	Joseph Fauver et al
USA/CT-Yale-018/2020	EPI_ISL_420087	Yale Clinical Virology Laboratory	Grubaugh Lab - Yale School of Public Health	Joseph Fauver et al
USA/CT-Yale-019/2020	EPI_ISL_428740	Yale Clinical Virology Laboratory	Grubaugh Lab - Yale School of Public Health	Joseph Fauver et al
USA/CT-Yale-020/2020	EPI_ISL_420088	Yale Clinical Virology Laboratory	Grubaugh Lab - Yale School of Public Health	Joseph Fauver et al
USA/CT-Yale-021/2020	EPI_ISL_420089	Yale Clinical Virology Laboratory	Grubaugh Lab - Yale School of Public Health	Joseph Fauver et al
USA/CT-Yale-023/2020	EPI_ISL_420091	Yale Clinical Virology Laboratory	Grubaugh Lab - Yale School of Public Health	Joseph Fauver et al
USA/CT-Yale-024/2020	EPI_ISL_420092	Yale Clinical Virology Laboratory	Grubaugh Lab - Yale School of Public Health	Joseph Fauver et al
USA/CT-Yale-027/2020	EPI_ISL_420095	Yale Clinical Virology Laboratory	Grubaugh Lab - Yale School of Public Health	Joseph Fauver et al
USA/CT-Yale-028/2020	EPI_ISL_419521	Yale Clinical Virology Laboratory	Grubaugh Lab - Yale School of Public Health	Joseph Fauver et al
USA/CT-Yale-029/2020	EPI_ISL_419522	Yale Clinical Virology Laboratory	Grubaugh Lab - Yale School of Public Health	Joseph Fauver et al
USA/CT-Yale-031/2020	EPI_ISL_420096	Yale Clinical Virology Laboratory	Grubaugh Lab - Yale School of Public Health	Joseph Fauver et al
USA/CT-Yale-032/2020	EPI_ISL_428370	Yale Clinical Virology Laboratory	Grubaugh Lab - Yale School of Public Health	Joseph Fauver et al
USA/CT-Yale-033/2020	EPI_ISL_428371	Yale Clinical Virology Laboratory	Grubaugh Lab - Yale School of Public Health	Joseph Fauver et al
USA/CT-Yale-034/2020	EPI_ISL_419524	Yale Clinical Virology Laboratory	Grubaugh Lab - Yale School of Public Health	Joseph Fauver et al
USA/CT-Yale-035/2020	EPI_ISL_420097	Yale Clinical Virology Laboratory	Grubaugh Lab - Yale School of Public Health	Joseph Fauver et al
USA/CT-Yale-036/2020	EPI_ISL_419525	Yale Clinical Virology Laboratory	Grubaugh Lab - Yale School of Public Health	Joseph Fauver et al
USA/CT-Yale-037/2020	EPI_ISL_419526	Yale Clinical Virology Laboratory	Grubaugh Lab - Yale School of Public Health	Joseph Fauver et al
USA/CT-Yale-038/2020	EPI_ISL_428381	Yale Clinical Virology Laboratory	Grubaugh Lab - Yale School of Public Health	Joseph Fauver et al
USA/CT-Yale-039/2020	EPI_ISL_419527	Yale Clinical Virology Laboratory	Grubaugh Lab - Yale School of Public Health	Joseph Fauver et al
USA/CT-Yale-040/2020	EPI_ISL_419528	Yale Clinical Virology Laboratory	Grubaugh Lab - Yale School of Public Health	Joseph Fauver et al
USA/CT-Yale-041/2020	EPI_ISL_428372	Yale Clinical Virology Laboratory	Grubaugh Lab - Yale School of Public Health	Joseph Fauver et al
USA/CT-Yale-042/2020	EPI_ISL_428382	Yale Clinical Virology Laboratory	Grubaugh Lab - Yale School of Public Health	Joseph Fauver et al
USA/CT-Yale-043/2020	EPI_ISL_420098	Yale Clinical Virology Laboratory	Grubaugh Lab - Yale School of Public Health	Joseph Fauver et al
USA/CT-Yale-044/2020	EPI_ISL_419512	Yale COVID-19 Biorepository	Grubaugh Lab - Yale School of Public Health	Joseph Fauver et al
USA/CT-Yale-045/2020	EPI_ISL_419513	Yale COVID-19 Biorepository	Grubaugh Lab - Yale School of Public Health	Joseph Fauver et al
USA/CT-Yale-046/2020	EPI_ISL_419514	Yale COVID-19 Biorepository	Grubaugh Lab - Yale School of Public Health	Joseph Fauver et al
USA/CT-Yale-047/2020	EPI_ISL_419515	Yale COVID-19 Biorepository	Grubaugh Lab - Yale School of Public Health	Joseph Fauver et al
USA/CT-Yale-048/2020	EPI_ISL_419516	Yale COVID-19 Biorepository	Grubaugh Lab - Yale School of Public Health	Joseph Fauver et al
USA/CT-Yale-051/2020	EPI_ISL_428390	Yale COVID-19 Biorepository	Grubaugh Lab - Yale School of Public Health	Joseph Fauver et al
USA/CT-Yale-052/2020	EPI_ISL_428373	Yale COVID-19 Biorepository	Grubaugh Lab - Yale School of Public Health	Joseph Fauver et al
USA/CT-Yale-053/2020	EPI_ISL_428374	Yale COVID-19 Biorepository	Grubaugh Lab - Yale School of Public Health	Joseph Fauver et al
USA/CT-Yale-054/2020	EPI_ISL_428375	Yale COVID-19 Biorepository	Grubaugh Lab - Yale School of Public Health	Joseph Fauver et al
USA/CT-Yale-055/2020	EPI_ISL_428376	Yale COVID-19 Biorepository	Grubaugh Lab - Yale School of Public Health	Joseph Fauver et al
USA/CT-Yale-056/2020	EPI_ISL_428377	Yale COVID-19 Biorepository	Grubaugh Lab - Yale School of Public Health	Joseph Fauver et al
USA/CT-Yale-057/2020	EPI_ISL_428378	Yale COVID-19 Biorepository	Grubaugh Lab - Yale School of Public Health	Joseph Fauver et al
USA/CT-Yale-058/2020	EPI_ISL_428388	Yale COVID-19 Biorepository	Grubaugh Lab - Yale School of Public Health	Joseph Fauver et al
USA/CT-Yale-059/2020	EPI_ISL_428379	Yale COVID-19 Biorepository	Grubaugh Lab - Yale School of Public Health	Joseph Fauver et al
USA/CT-Yale-060/2020	EPI_ISL_428391	Yale COVID-19 Biorepository	Grubaugh Lab - Yale School of Public Health	Joseph Fauver et al
USA/CT-Yale-061/2020	EPI_ISL_428380	Yale COVID-19 Biorepository	Grubaugh Lab - Yale School of Public Health	Joseph Fauver et al
USA/CT-Yale-062/2020	EPI_ISL_428387	Yale COVID-19 Biorepository	Grubaugh Lab - Yale School of Public Health	Joseph Fauver et al
USA/CT-Yale-065/2020	EPI_ISL_428392	Yale COVID-19 Biorepository	Grubaugh Lab - Yale School of Public Health	Joseph Fauver et al
USA/CT-Yale-066/2020	EPI_ISL_428385	Yale COVID-19 Biorepository	Grubaugh Lab - Yale School of Public Health	Joseph Fauver et al
USA/CT-Yale-067/2020	EPI_ISL_428399	Yale COVID-19 Biorepository	Grubaugh Lab - Yale School of Public Health	Joseph Fauver et al
USA/CT-Yale-068/2020	EPI_ISL_428386	Yale COVID-19 Biorepository	Grubaugh Lab - Yale School of Public Health	Joseph Fauver et al
USA/CT-Yale-070/2020	EPI_ISL_428745	Yale COVID-19 Biorepository	Grubaugh Lab - Yale School of Public Health	Joseph Fauver et al
USA/CT-Yale-072/2020	EPI_ISL_428400	Yale COVID-19 Biorepository	Grubaugh Lab - Yale School of Public Health	Joseph Fauver et al
USA/CT-Yale-073/2020	EPI_ISL_428401	Yale COVID-19 Biorepository	Grubaugh Lab - Yale School of Public Health	Joseph Fauver et al
USA/CT-Yale-075/2020	EPI_ISL_428389	Yale COVID-19 Biorepository	Grubaugh Lab - Yale School of Public Health	Joseph Fauver et al
USA/CT-Yale-076/2020	EPI_ISL_428384	Yale COVID-19 Biorepository	Grubaugh Lab - Yale School of Public Health	Joseph Fauver et al
USA/CT-Yale-079/2020	EPI_ISL_431080	Yale COVID-19 Biorepository	Grubaugh Lab - Yale School of Public Health	Joseph Fauver et al
USA/CT-Yale-080/2020	EPI_ISL_428402	Yale COVID-19 Biorepository	Grubaugh Lab - Yale School of Public Health	Joseph Fauver et al
USA/CT-Yale-082/2020	EPI_ISL_428746	Yale COVID-19 Biorepository	Grubaugh Lab - Yale School of Public Health	Joseph Fauver et al
USA/CT-Yale-084/2020	EPI_ISL_428393	Yale COVID-19 Biorepository	Grubaugh Lab - Yale School of Public Health	Joseph Fauver et al
USA/CT-Yale-086/2020	EPI_ISL_428394	Yale COVID-19 Biorepository	Grubaugh Lab - Yale School of Public Health	Joseph Fauver et al
USA/CT-Yale-088/2020	EPI_ISL_428747	Yale COVID-19 Biorepository	Grubaugh Lab - Yale School of Public Health	Joseph Fauver et al
USA/CT-Yale-089/2020	EPI_ISL_428748	Yale COVID-19 Biorepository	Grubaugh Lab - Yale School of Public Health	Joseph Fauver et al
USA/CT-Yale-091/2020	EPI_ISL_428395	Yale COVID-19 Biorepository	Grubaugh Lab - Yale School of Public Health	Joseph Fauver et al
USA/CT-Yale-092/2020	EPI_ISL_428396	Yale COVID-19 Biorepository	Grubaugh Lab - Yale School of Public Health	Joseph Fauver et al
USA/CT-Yale-094/2020	EPI_ISL_428397	Yale COVID-19 Biorepository	Grubaugh Lab - Yale School of Public Health	Joseph Fauver et al
USA/CT-Yale-095/2020	EPI_ISL_428398	Yale COVID-19 Biorepository	Grubaugh Lab - Yale School of Public Health	Joseph Fauver et al
USA/CT-Yale-098/2020	EPI_ISL_428749	Yale COVID-19 Biorepository	Grubaugh Lab - Yale School of Public Health	Joseph Fauver et al
USA/CT-Yale-099/2020	EPI_ISL_428750	Yale COVID-19 Biorepository	Grubaugh Lab - Yale School of Public Health	Joseph Fauver et al
USA/CT-Yale-100/2020	EPI_ISL_435702	Yale COVID-19 Biorepository	Grubaugh Lab - Yale School of Public Health	Joseph Fauver et al
USA/CT-Yale-102/2020	EPI_ISL_431081	Yale COVID-19 Biorepository	Grubaugh Lab - Yale School of Public Health	Joseph Fauver et al
USA/CT-Yale-105/2020	EPI_ISL_435703	Yale COVID-19 Biorepository	Grubaugh Lab - Yale School of Public Health	Joseph Fauver et al
USA/CT-Yale-106/2020	EPI_ISL_435704	Yale COVID-19 Biorepository	Grubaugh Lab - Yale School of Public Health	Joseph Fauver et al
USA/CT-Yale-107/2020	EPI_ISL_428403	Yale COVID-19 Biorepository	Grubaugh Lab - Yale School of Public Health	Joseph Fauver et al
USA/CT-Yale-108/2020	EPI_ISL_435705	Yale COVID-19 Biorepository	Grubaugh Lab - Yale School of Public Health	Joseph Fauver et al
USA/CT-Yale-109/2020	EPI_ISL_435706	Yale COVID-19 Biorepository	Grubaugh Lab - Yale School of Public Health	Joseph Fauver et al
USA/CT-Yale-110/2020	EPI_ISL_428751	Yale COVID-19 Biorepository	Grubaugh Lab - Yale School of Public Health	Joseph Fauver et al
USA/CT-Yale-111/2020	EPI_ISL_435707	Yale COVID-19 Biorepository	Grubaugh Lab - Yale School of Public Health	Joseph Fauver et al
USA/CT-Yale-112/2020	EPI_ISL_435708	Yale COVID-19 Biorepository	Grubaugh Lab - Yale School of Public Health	Joseph Fauver et al
USA/CT-Yale-113/2020	EPI_ISL_428752	Yale COVID-19 Biorepository	Grubaugh Lab - Yale School of Public Health	Joseph Fauver et al
USA/CT-Yale-114/2020	EPI_ISL_431082	Yale COVID-19 Biorepository	Grubaugh Lab - Yale School of Public Health	Joseph Fauver et al
USA/CT-Yale-115/2020	EPI_ISL_428404	Yale COVID-19 Biorepository	Grubaugh Lab - Yale School of Public Health	Joseph Fauver et al
USA/CT-Yale-116/2020	EPI_ISL_431083	Yale COVID-19 Biorepository	Grubaugh Lab - Yale School of Public Health	Joseph Fauver et al
USA/CT-Yale-117/2020	EPI_ISL_428405	Yale COVID-19 Biorepository	Grubaugh Lab - Yale School of Public Health	Joseph Fauver et al
USA/CT-Yale-120/2020	EPI_ISL_431084	Yale COVID-19 Biorepository	Grubaugh Lab - Yale School of Public Health	Joseph Fauver et al
USA/CT-Yale-121/2020	EPI_ISL_431085	Yale COVID-19 Biorepository	Grubaugh Lab - Yale School of Public Health	Joseph Fauver et al
USA/CT-Yale-123/2020	EPI_ISL_431086	Yale COVID-19 Biorepository	Grubaugh Lab - Yale School of Public Health	Joseph Fauver et al
USA/CT-Yale-124/2020	EPI_ISL_431087	Yale COVID-19 Biorepository	Grubaugh Lab - Yale School of Public Health	Joseph Fauver et al
USA/CT-Yale-125/2020	EPI_ISL_431088	Yale COVID-19 Biorepository	Grubaugh Lab - Yale School of Public Health	Joseph Fauver et al
USA/CT-Yale-127/2020	EPI_ISL_431089	Yale COVID-19 Biorepository	Grubaugh Lab - Yale School of Public Health	Joseph Fauver et al
USA/CT-Yale-128/2020	EPI_ISL_431091	Yale COVID-19 Biorepository	Grubaugh Lab - Yale School of Public Health	Joseph Fauver et al
USA/CT-Yale-129/2020	EPI_ISL_431092	Yale COVID-19 Biorepository	Grubaugh Lab - Yale School of Public Health	Joseph Fauver et al
USA/CT-Yale-130/2020	EPI_ISL_431093	Yale COVID-19 Biorepository	Grubaugh Lab - Yale School of Public Health	Joseph Fauver et al
USA/CT-Yale-131/2020	EPI_ISL_431094	Yale COVID-19 Biorepository	Grubaugh Lab - Yale School of Public Health	Joseph Fauver et al
USA/CT-Yale-133/2020	EPI_ISL_431095	Yale COVID-19 Biorepository	Grubaugh Lab - Yale School of Public Health	Joseph Fauver et al
USA/CT-Yale-134/2020	EPI_ISL_431096	Yale COVID-19 Biorepository	Grubaugh Lab - Yale School of Public Health	Joseph Fauver et al
USA/CT-Yale-138/2020	EPI_ISL_431090	Yale COVID-19 Biorepository	Grubaugh Lab - Yale School of Public Health	Joseph Fauver et al
USA/CT-Yale-139/2020	EPI_ISL_435709	Yale COVID-19 Biorepository	Grubaugh Lab - Yale School of Public Health	Joseph Fauver et al
USA/CT-Yale-140/2020	EPI_ISL_435710	Connecticut State Department of Public Health	Grubaugh Lab - Yale School of Public Health	Joseph Fauver et al
USA/CT-Yale-141/2020	EPI_ISL_435711	Connecticut State Department of Public Health	Grubaugh Lab - Yale School of Public Health	Joseph Fauver et al
USA/CT-Yale-142/2020	EPI_ISL_435712	Connecticut State Department of Public Health	Grubaugh Lab - Yale School of Public Health	Joseph Fauver et al
USA/CT-Yale-143/2020	EPI_ISL_435713	Connecticut State Department of Public Health	Grubaugh Lab - Yale School of Public Health	Joseph Fauver et al
USA/CT-Yale-144/2020	EPI_ISL_435714	Connecticut State Department of Public Health	Grubaugh Lab - Yale School of Public Health	Joseph Fauver et al
USA/CT-Yale-145/2020	EPI_ISL_435715	Connecticut State Department of Public Health	Grubaugh Lab - Yale School of Public Health	Joseph Fauver et al
USA/CT-Yale-146/2020	EPI_ISL_435716	Connecticut State Department of Public Health	Grubaugh Lab - Yale School of Public Health	Joseph Fauver et al
USA/CT-Yale-147/2020	EPI_ISL_435717	Connecticut State Department of Public Health	Grubaugh Lab - Yale School of Public Health	Joseph Fauver et al
USA/CT-Yale-148/2020	EPI_ISL_435718	Connecticut State Department of Public Health	Grubaugh Lab - Yale School of Public Health	Joseph Fauver et al
USA/CT-Yale-149/2020	EPI_ISL_435719	Connecticut State Department of Public Health	Grubaugh Lab - Yale School of Public Health	Joseph Fauver et al
USA/CT-Yale-150/2020	EPI_ISL_452143	Yale COVID-19 Biorepository	Grubaugh Lab - Yale School of Public Health	Joseph Fauver et al
USA/CT-Yale-151/2020	EPI_ISL_435720	Yale Clinical Virology Laboratory	Grubaugh Lab - Yale School of Public Health	Joseph Fauver et al
USA/CT-Yale-153/2020	EPI_ISL_452144	Yale COVID-19 Biorepository	Grubaugh Lab - Yale School of Public Health	Joseph Fauver et al
USA/CT-Yale-199/2020	EPI_ISL_463138	Yale Clinical Virology Laboratory	Grubaugh Lab - Yale School of Public Health	Joseph Fauver et al
USA/CT-Yale-201/2020	EPI_ISL_463139	Yale Clinical Virology Laboratory	Grubaugh Lab - Yale School of Public Health	Joseph Fauver et al
USA/CT-Yale-202/2020	EPI_ISL_463140	Yale Clinical Virology Laboratory	Grubaugh Lab - Yale School of Public Health	Joseph Fauver et al
USA/CT-Yale-203/2020	EPI_ISL_463141	Yale Clinical Virology Laboratory	Grubaugh Lab - Yale School of Public Health	Joseph Fauver et al
USA/CT-Yale-204/2020	EPI_ISL_463142	Yale Clinical Virology Laboratory	Grubaugh Lab - Yale School of Public Health	Joseph Fauver et al
USA/CT-Yale-205/2020	EPI_ISL_463143	Yale Clinical Virology Laboratory	Grubaugh Lab - Yale School of Public Health	Joseph Fauver et al
USA/CT-Yale-206/2020	EPI_ISL_463144	Yale Clinical Virology Laboratory	Grubaugh Lab - Yale School of Public Health	Joseph Fauver et al
USA/CT-Yale-207/2020	EPI_ISL_463145	Yale Clinical Virology Laboratory	Grubaugh Lab - Yale School of Public Health	Joseph Fauver et al
USA/CT-Yale-208/2020	EPI_ISL_463146	Yale Clinical Virology Laboratory	Grubaugh Lab - Yale School of Public Health	Joseph Fauver et al
USA/CT-Yale-209/2020	EPI_ISL_463147	Yale Clinical Virology Laboratory	Grubaugh Lab - Yale School of Public Health	Joseph Fauver et al
USA/CT-Yale-210/2020	EPI_ISL_463148	Yale Clinical Virology Laboratory	Grubaugh Lab - Yale School of Public Health	Joseph Fauver et al
USA/CT-Yale-212/2020	EPI_ISL_463149	Yale Clinical Virology Laboratory	Grubaugh Lab - Yale School of Public Health	Joseph Fauver et al
USA/CT-Yale-213/2020	EPI_ISL_463150	Yale Clinical Virology Laboratory	Grubaugh Lab - Yale School of Public Health	Joseph Fauver et al
USA/CT-Yale-215/2020	EPI_ISL_463151	Yale Clinical Virology Laboratory	Grubaugh Lab - Yale School of Public Health	Joseph Fauver et al
USA/CT-Yale-216/2020	EPI_ISL_463152	Yale Clinical Virology Laboratory	Grubaugh Lab - Yale School of Public Health	Joseph Fauver et al
USA/CT-Yale-217/2020	EPI_ISL_463153	Yale Clinical Virology Laboratory	Grubaugh Lab - Yale School of Public Health	Joseph Fauver et al
USA/CT-Yale-218/2020	EPI_ISL_463154	Yale Clinical Virology Laboratory	Grubaugh Lab - Yale School of Public Health	Joseph Fauver et al
USA/CT-Yale-220/2020	EPI_ISL_463155	Yale Clinical Virology Laboratory	Grubaugh Lab - Yale School of Public Health	Joseph Fauver et al
USA/CT-Yale-221/2020	EPI_ISL_463156	Yale Clinical Virology Laboratory	Grubaugh Lab - Yale School of Public Health	Joseph Fauver et al
USA/CT-Yale-222/2020	EPI_ISL_463157	Yale Clinical Virology Laboratory	Grubaugh Lab - Yale School of Public Health	Joseph Fauver et al
USA/CT-Yale-223/2020	EPI_ISL_463158	Yale Clinical Virology Laboratory	Grubaugh Lab - Yale School of Public Health	Joseph Fauver et al
USA/CT-Yale-225/2020	EPI_ISL_463159	Yale Clinical Virology Laboratory	Grubaugh Lab - Yale School of Public Health	Joseph Fauver et al
USA/CT-Yale-226/2020	EPI_ISL_463160	Yale Clinical Virology Laboratory	Grubaugh Lab - Yale School of Public Health	Joseph Fauver et al
USA/CT-Yale-227/2020	EPI_ISL_463161	Yale Clinical Virology Laboratory	Grubaugh Lab - Yale School of Public Health	Joseph Fauver et al
USA/CT-Yale-228/2020	EPI_ISL_463162	Yale Clinical Virology Laboratory	Grubaugh Lab - Yale School of Public Health	Joseph Fauver et al
USA/CT-Yale-229/2020	EPI_ISL_463163	Yale Clinical Virology Laboratory	Grubaugh Lab - Yale School of Public Health	Joseph Fauver et al
USA/CT-Yale-230/2020	EPI_ISL_463164	Yale Clinical Virology Laboratory	Grubaugh Lab - Yale School of Public Health	Joseph Fauver et al
USA/CT-Yale-232/2020	EPI_ISL_463165	Yale Clinical Virology Laboratory	Grubaugh Lab - Yale School of Public Health	Joseph Fauver et al
USA/CT-Yale-233/2020	EPI_ISL_463166	Yale Clinical Virology Laboratory	Grubaugh Lab - Yale School of Public Health	Joseph Fauver et al
USA/CT-Yale-234/2020	EPI_ISL_463167	Yale Clinical Virology Laboratory	Grubaugh Lab - Yale School of Public Health	Joseph Fauver et al
USA/CT-Yale-236/2020	EPI_ISL_463168	Yale Clinical Virology Laboratory	Grubaugh Lab - Yale School of Public Health	Joseph Fauver et al
USA/CT-Yale-237/2020	EPI_ISL_463169	Yale Clinical Virology Laboratory	Grubaugh Lab - Yale School of Public Health	Joseph Fauver et al
USA/CT-Yale-238/2020	EPI_ISL_463170	Yale Clinical Virology Laboratory	Grubaugh Lab - Yale School of Public Health	Joseph Fauver et al
USA/CT-Yale-239/2020	EPI_ISL_463171	Yale Clinical Virology Laboratory	Grubaugh Lab - Yale School of Public Health	Joseph Fauver et al
USA/CT-Yale-240/2020	EPI_ISL_463172	Yale Clinical Virology Laboratory	Grubaugh Lab - Yale School of Public Health	Joseph Fauver et al
USA/CT-Yale-241/2020	EPI_ISL_463173	Yale Clinical Virology Laboratory	Grubaugh Lab - Yale School of Public Health	Joseph Fauver et al
USA/CT-Yale-242/2020	EPI_ISL_463174	Yale Clinical Virology Laboratory	Grubaugh Lab - Yale School of Public Health	Joseph Fauver et al
USA/CT-Yale-243/2020	EPI_ISL_469171	Yale Clinical Virology Laboratory	Grubaugh Lab - Yale School of Public Health	Joseph Fauver et al
USA/CT-Yale-244/2020	EPI_ISL_469172	Yale Clinical Virology Laboratory	Grubaugh Lab - Yale School of Public Health	Joseph Fauver et al
USA/CT-Yale-245/2020	EPI_ISL_469173	Yale Clinical Virology Laboratory	Grubaugh Lab - Yale School of Public Health	Joseph Fauver et al
USA/CT-Yale-246/2020	EPI_ISL_469174	Yale Clinical Virology Laboratory	Grubaugh Lab - Yale School of Public Health	Joseph Fauver et al
USA/CT-Yale-247/2020	EPI_ISL_469175	Yale Clinical Virology Laboratory	Grubaugh Lab - Yale School of Public Health	Joseph Fauver et al
USA/CT-Yale-248/2020	EPI_ISL_469176	Yale Clinical Virology Laboratory	Grubaugh Lab - Yale School of Public Health	Joseph Fauver et al
USA/CT-Yale-250/2020	EPI_ISL_469177	Yale Clinical Virology Laboratory	Grubaugh Lab - Yale School of Public Health	Joseph Fauver et al
USA/CT-Yale-252/2020	EPI_ISL_469178	Yale Clinical Virology Laboratory	Grubaugh Lab - Yale School of Public Health	Joseph Fauver et al
USA/CT-Yale-253/2020	EPI_ISL_469179	Yale Clinical Virology Laboratory	Grubaugh Lab - Yale School of Public Health	Joseph Fauver et al
USA/CT-Yale-254/2020	EPI_ISL_469180	Yale Clinical Virology Laboratory	Grubaugh Lab - Yale School of Public Health	Joseph Fauver et al
USA/CT-Yale-255/2020	EPI_ISL_469181	Yale Clinical Virology Laboratory	Grubaugh Lab - Yale School of Public Health	Joseph Fauver et al
USA/CT-Yale-256/2020	EPI_ISL_469182	Yale Clinical Virology Laboratory	Grubaugh Lab - Yale School of Public Health	Joseph Fauver et al
USA/CT-Yale-257/2020	EPI_ISL_469183	Yale Clinical Virology Laboratory	Grubaugh Lab - Yale School of Public Health	Joseph Fauver et al
USA/CT-Yale-258/2020	EPI_ISL_469184	Yale Clinical Virology Laboratory	Grubaugh Lab - Yale School of Public Health	Joseph Fauver et al
USA/CT-Yale-259/2020	EPI_ISL_469185	Yale Clinical Virology Laboratory	Grubaugh Lab - Yale School of Public Health	Joseph Fauver et al
USA/CT-Yale-260/2020	EPI_ISL_469186	Yale Clinical Virology Laboratory	Grubaugh Lab - Yale School of Public Health	Joseph Fauver et al
USA/CT-Yale-261/2020	EPI_ISL_469187	Yale Clinical Virology Laboratory	Grubaugh Lab - Yale School of Public Health	Joseph Fauver et al
USA/CT-Yale-262/2020	EPI_ISL_469188	Yale Clinical Virology Laboratory	Grubaugh Lab - Yale School of Public Health	Joseph Fauver et al
USA/CT-Yale-263/2020	EPI_ISL_469189	Yale Clinical Virology Laboratory	Grubaugh Lab - Yale School of Public Health	Joseph Fauver et al
USA/CT-Yale-264/2020	EPI_ISL_469190	Yale Clinical Virology Laboratory	Grubaugh Lab - Yale School of Public Health	Joseph Fauver et al
USA/CT-Yale-266/2020	EPI_ISL_469191	Yale Clinical Virology Laboratory	Grubaugh Lab - Yale School of Public Health	Joseph Fauver et al
USA/CT-Yale-267/2020	EPI_ISL_469192	Yale Clinical Virology Laboratory	Grubaugh Lab - Yale School of Public Health	Joseph Fauver et al
USA/CT-Yale-268/2020	EPI_ISL_469193	Yale Clinical Virology Laboratory	Grubaugh Lab - Yale School of Public Health	Joseph Fauver et al
USA/CT-Yale-270/2020	EPI_ISL_469194	Yale Clinical Virology Laboratory	Grubaugh Lab - Yale School of Public Health	Joseph Fauver et al
USA/CT-Yale-271/2020	EPI_ISL_469195	Yale Clinical Virology Laboratory	Grubaugh Lab - Yale School of Public Health	Joseph Fauver et al
USA/CT-Yale-273/2020	EPI_ISL_469196	Yale Clinical Virology Laboratory	Grubaugh Lab - Yale School of Public Health	Joseph Fauver et al
USA/CT-Yale-274/2020	EPI_ISL_469197	Yale Clinical Virology Laboratory	Grubaugh Lab - Yale School of Public Health	Joseph Fauver et al
USA/CT-Yale-275/2020	EPI_ISL_469198	Yale Clinical Virology Laboratory	Grubaugh Lab - Yale School of Public Health	Joseph Fauver et al
USA/CT-Yale-276/2020	EPI_ISL_469199	Yale Clinical Virology Laboratory	Grubaugh Lab - Yale School of Public Health	Joseph Fauver et al
USA/CT-Yale-277/2020	EPI_ISL_469200	Yale Clinical Virology Laboratory	Grubaugh Lab - Yale School of Public Health	Joseph Fauver et al
USA/CT-Yale-278/2020	EPI_ISL_469201	Yale Clinical Virology Laboratory	Grubaugh Lab - Yale School of Public Health	Joseph Fauver et al
USA/CT-Yale-279/2020	EPI_ISL_469202	Yale Clinical Virology Laboratory	Grubaugh Lab - Yale School of Public Health	Joseph Fauver et al
USA/CT-Yale-280/2020	EPI_ISL_469203	Yale Clinical Virology Laboratory	Grubaugh Lab - Yale School of Public Health	Joseph Fauver et al
USA/CT-Yale-282/2020	EPI_ISL_469204	Yale Clinical Virology Laboratory	Grubaugh Lab - Yale School of Public Health	Joseph Fauver et al
USA/CT-Yale-283/2020	EPI_ISL_469205	Yale Clinical Virology Laboratory	Grubaugh Lab - Yale School of Public Health	Joseph Fauver et al
USA/CT-Yale-284/2020	EPI_ISL_469206	Yale Clinical Virology Laboratory	Grubaugh Lab - Yale School of Public Health	Joseph Fauver et al
USA/CT-Yale-285/2020	EPI_ISL_469207	Yale Clinical Virology Laboratory	Grubaugh Lab - Yale School of Public Health	Joseph Fauver et al
USA/CT-Yale-286/2020	EPI_ISL_469208	Yale Clinical Virology Laboratory	Grubaugh Lab - Yale School of Public Health	Joseph Fauver et al
USA/CT-Yale-287/2020	EPI_ISL_476517	Yale Clinical Virology Laboratory	Grubaugh Lab - Yale School of Public Health	Joseph Fauver et al
USA/CT-Yale-288/2020	EPI_ISL_476518	Yale Clinical Virology Laboratory	Grubaugh Lab - Yale School of Public Health	Joseph Fauver et al
USA/CT-Yale-289/2020	EPI_ISL_476519	Yale Clinical Virology Laboratory	Grubaugh Lab - Yale School of Public Health	Joseph Fauver et al
USA/CT-Yale-291/2020	EPI_ISL_476520	Yale Clinical Virology Laboratory	Grubaugh Lab - Yale School of Public Health	Joseph Fauver et al
USA/CT-Yale-292/2020	EPI_ISL_476521	Yale Clinical Virology Laboratory	Grubaugh Lab - Yale School of Public Health	Joseph Fauver et al
USA/CT-Yale-293/2020	EPI_ISL_476522	Yale Clinical Virology Laboratory	Grubaugh Lab - Yale School of Public Health	Joseph Fauver et al
USA/CT-Yale-294/2020	EPI_ISL_476523	Yale Clinical Virology Laboratory	Grubaugh Lab - Yale School of Public Health	Joseph Fauver et al
USA/CT-Yale-295/2020	EPI_ISL_476524	Yale Clinical Virology Laboratory	Grubaugh Lab - Yale School of Public Health	Joseph Fauver et al
USA/CT-Yale-296/2020	EPI_ISL_476525	Yale Clinical Virology Laboratory	Grubaugh Lab - Yale School of Public Health	Joseph Fauver et al
USA/CT-Yale-297/2020	EPI_ISL_476526	Yale Clinical Virology Laboratory	Grubaugh Lab - Yale School of Public Health	Joseph Fauver et al
USA/CT-Yale-298/2020	EPI_ISL_476527	Yale Clinical Virology Laboratory	Grubaugh Lab - Yale School of Public Health	Joseph Fauver et al
USA/CT-Yale-299/2020	EPI_ISL_476528	Yale Clinical Virology Laboratory	Grubaugh Lab - Yale School of Public Health	Joseph Fauver et al
USA/CT-Yale-300/2020	EPI_ISL_476529	Yale Clinical Virology Laboratory	Grubaugh Lab - Yale School of Public Health	Joseph Fauver et al
USA/CT-Yale-301/2020	EPI_ISL_476530	Yale Clinical Virology Laboratory	Grubaugh Lab - Yale School of Public Health	Joseph Fauver et al
USA/CT-Yale-302/2020	EPI_ISL_476531	Yale Clinical Virology Laboratory	Grubaugh Lab - Yale School of Public Health	Joseph Fauver et al
USA/CT-Yale-303/2020	EPI_ISL_476532	Yale Clinical Virology Laboratory	Grubaugh Lab - Yale School of Public Health	Joseph Fauver et al
USA/CT-Yale-304/2020	EPI_ISL_476533	Yale Clinical Virology Laboratory	Grubaugh Lab - Yale School of Public Health	Joseph Fauver et al
USA/CT-Yale-305/2020	EPI_ISL_476534	Yale Clinical Virology Laboratory	Grubaugh Lab - Yale School of Public Health	Joseph Fauver et al
USA/CT-Yale-306/2020	EPI_ISL_476535	Yale Clinical Virology Laboratory	Grubaugh Lab - Yale School of Public Health	Joseph Fauver et al
USA/CT-Yale-308/2020	EPI_ISL_476536	Yale Clinical Virology Laboratory	Grubaugh Lab - Yale School of Public Health	Joseph Fauver et al
USA/CT-Yale-309/2020	EPI_ISL_476537	Yale Clinical Virology Laboratory	Grubaugh Lab - Yale School of Public Health	Joseph Fauver et al
USA/CT-Yale-310/2020	EPI_ISL_476538	Yale Clinical Virology Laboratory	Grubaugh Lab - Yale School of Public Health	Joseph Fauver et al
USA/CT-Yale-311/2020	EPI_ISL_476539	Yale Clinical Virology Laboratory	Grubaugh Lab - Yale School of Public Health	Joseph Fauver et al
USA/CT-Yale-312/2020	EPI_ISL_476540	Yale Clinical Virology Laboratory	Grubaugh Lab - Yale School of Public Health	Joseph Fauver et al
USA/CT-Yale-313/2020	EPI_ISL_476541	Yale Clinical Virology Laboratory	Grubaugh Lab - Yale School of Public Health	Joseph Fauver et al
USA/CT-Yale-314/2020	EPI_ISL_476542	Yale Clinical Virology Laboratory	Grubaugh Lab - Yale School of Public Health	Joseph Fauver et al
USA/CT-Yale-315/2020	EPI_ISL_476543	Yale Clinical Virology Laboratory	Grubaugh Lab - Yale School of Public Health	Joseph Fauver et al
USA/CT-Yale-316/2020	EPI_ISL_476544	Yale Clinical Virology Laboratory	Grubaugh Lab - Yale School of Public Health	Joseph Fauver et al
USA/CT-Yale-317/2020	EPI_ISL_476545	Yale Clinical Virology Laboratory	Grubaugh Lab - Yale School of Public Health	Joseph Fauver et al
USA/CT-Yale-318/2020	EPI_ISL_476546	Yale Clinical Virology Laboratory	Grubaugh Lab - Yale School of Public Health	Joseph Fauver et al
USA/CT-Yale-319/2020	EPI_ISL_476547	Yale Clinical Virology Laboratory	Grubaugh Lab - Yale School of Public Health	Joseph Fauver et al
USA/CT-Yale-320/2020	EPI_ISL_476548	Yale Clinical Virology Laboratory	Grubaugh Lab - Yale School of Public Health	Joseph Fauver et al
USA/CT-Yale-321/2020	EPI_ISL_476549	Yale Clinical Virology Laboratory	Grubaugh Lab - Yale School of Public Health	Joseph Fauver et al
USA/CT-Yale-322/2020	EPI_ISL_476550	Yale Clinical Virology Laboratory	Grubaugh Lab - Yale School of Public Health	Joseph Fauver et al
USA/CT-Yale-323/2020	EPI_ISL_476551	Yale Clinical Virology Laboratory	Grubaugh Lab - Yale School of Public Health	Joseph Fauver et al
USA/CT-Yale-324/2020	EPI_ISL_476552	Yale Clinical Virology Laboratory	Grubaugh Lab - Yale School of Public Health	Joseph Fauver et al
USA/CT-Yale-325/2020	EPI_ISL_476553	Yale Clinical Virology Laboratory	Grubaugh Lab - Yale School of Public Health	Joseph Fauver et al
USA/CT-Yale-326/2020	EPI_ISL_476554	Yale Clinical Virology Laboratory	Grubaugh Lab - Yale School of Public Health	Joseph Fauver et al
USA/CT-Yale-327/2020	EPI_ISL_476555	Yale Clinical Virology Laboratory	Grubaugh Lab - Yale School of Public Health	Joseph Fauver et al
USA/CT-Yale-328/2020	EPI_ISL_476556	Yale Clinical Virology Laboratory	Grubaugh Lab - Yale School of Public Health	Joseph Fauver et al
USA/CT-Yale-330/2020	EPI_ISL_476557	Yale Clinical Virology Laboratory	Grubaugh Lab - Yale School of Public Health	Joseph Fauver et al
USA/CT-Yale-333/2020	EPI_ISL_452145	Yale COVID-19 Biorepository	Grubaugh Lab - Yale School of Public Health	Joseph Fauver et al
USA/CT-Yale-341/2020	EPI_ISL_452146	Yale COVID-19 Biorepository	Grubaugh Lab - Yale School of Public Health	Joseph Fauver et al
USA/CT-Yale-342/2020	EPI_ISL_452147	Yale COVID-19 Biorepository	Grubaugh Lab - Yale School of Public Health	Joseph Fauver et al
USA/CT-Yale-343/2020	EPI_ISL_527738	Connecticut State Department of Public Health	Grubaugh Lab - Yale School of Public Health	Joseph Fauver et al
USA/CT-Yale-344/2020	EPI_ISL_527761	Connecticut State Department of Public Health	Grubaugh Lab - Yale School of Public Health	Joseph Fauver et al
USA/CT-Yale-345/2020	EPI_ISL_527762	Connecticut State Department of Public Health	Grubaugh Lab - Yale School of Public Health	Joseph Fauver et al
USA/CT-Yale-346/2020	EPI_ISL_527763	Connecticut State Department of Public Health	Grubaugh Lab - Yale School of Public Health	Joseph Fauver et al
USA/CT-Yale-347/2020	EPI_ISL_527764	Connecticut State Department of Public Health	Grubaugh Lab - Yale School of Public Health	Joseph Fauver et al
USA/CT-Yale-348/2020	EPI_ISL_527765	Connecticut State Department of Public Health	Grubaugh Lab - Yale School of Public Health	Joseph Fauver et al
USA/CT-Yale-349/2020	EPI_ISL_527766	Connecticut State Department of Public Health	Grubaugh Lab - Yale School of Public Health	Joseph Fauver et al
USA/CT-Yale-350/2020	EPI_ISL_527767	Connecticut State Department of Public Health	Grubaugh Lab - Yale School of Public Health	Joseph Fauver et al
USA/CT-Yale-351/2020	EPI_ISL_527768	Connecticut State Department of Public Health	Grubaugh Lab - Yale School of Public Health	Joseph Fauver et al
USA/CT-Yale-352/2020	EPI_ISL_527769	Connecticut State Department of Public Health	Grubaugh Lab - Yale School of Public Health	Joseph Fauver et al
USA/CT-Yale-353/2020	EPI_ISL_527770	Connecticut State Department of Public Health	Grubaugh Lab - Yale School of Public Health	Joseph Fauver et al
USA/CT-Yale-354/2020	EPI_ISL_527771	Connecticut State Department of Public Health	Grubaugh Lab - Yale School of Public Health	Joseph Fauver et al
USA/CT-Yale-355/2020	EPI_ISL_527772	Connecticut State Department of Public Health	Grubaugh Lab - Yale School of Public Health	Joseph Fauver et al
USA/CT-Yale-357/2020	EPI_ISL_527773	Connecticut State Department of Public Health	Grubaugh Lab - Yale School of Public Health	Joseph Fauver et al
USA/CT-Yale-358/2020	EPI_ISL_527774	Connecticut State Department of Public Health	Grubaugh Lab - Yale School of Public Health	Joseph Fauver et al
USA/CT-Yale-359/2020	EPI_ISL_527775	Connecticut State Department of Public Health	Grubaugh Lab - Yale School of Public Health	Joseph Fauver et al
USA/CT-Yale-360/2020	EPI_ISL_527776	Connecticut State Department of Public Health	Grubaugh Lab - Yale School of Public Health	Joseph Fauver et al
USA/CT-Yale-362/2020	EPI_ISL_527777	Connecticut State Department of Public Health	Grubaugh Lab - Yale School of Public Health	Joseph Fauver et al
USA/CT-Yale-363/2020	EPI_ISL_527778	Connecticut State Department of Public Health	Grubaugh Lab - Yale School of Public Health	Joseph Fauver et al
USA/CT-Yale-365/2020	EPI_ISL_527779	Connecticut State Department of Public Health	Grubaugh Lab - Yale School of Public Health	Joseph Fauver et al
USA/CT-Yale-366/2020	EPI_ISL_527780	Connecticut State Department of Public Health	Grubaugh Lab - Yale School of Public Health	Joseph Fauver et al
USA/CT-Yale-367/2020	EPI_ISL_527781	Connecticut State Department of Public Health	Grubaugh Lab - Yale School of Public Health	Joseph Fauver et al
USA/CT-Yale-368/2020	EPI_ISL_527782	Connecticut State Department of Public Health	Grubaugh Lab - Yale School of Public Health	Joseph Fauver et al
USA/CT-Yale-369/2020	EPI_ISL_527783	Connecticut State Department of Public Health	Grubaugh Lab - Yale School of Public Health	Joseph Fauver et al
USA/CT-Yale-370/2020	EPI_ISL_527784	Connecticut State Department of Public Health	Grubaugh Lab - Yale School of Public Health	Joseph Fauver et al
USA/CT-Yale-371/2020	EPI_ISL_527785	Connecticut State Department of Public Health	Grubaugh Lab - Yale School of Public Health	Joseph Fauver et al
USA/CT-Yale-375/2020	EPI_ISL_594119	Yale COVID-19 Biorepository	Grubaugh Lab - Yale School of Public Health	Joseph Fauver et al
USA/CT-Yale-376/2020	EPI_ISL_594120	Yale COVID-19 Biorepository	Grubaugh Lab - Yale School of Public Health	Joseph Fauver et al
USA/CT-Yale-377/2020	EPI_ISL_594121	Yale COVID-19 Biorepository	Grubaugh Lab - Yale School of Public Health	Joseph Fauver et al
USA/CT-Yale-378/2020	EPI_ISL_594122	Yale COVID-19 Biorepository	Grubaugh Lab - Yale School of Public Health	Joseph Fauver et al
USA/CT-Yale-381/2020	EPI_ISL_594123	Yale COVID-19 Biorepository	Grubaugh Lab - Yale School of Public Health	Joseph Fauver et al
USA/CT-Yale-382/2020	EPI_ISL_594124	Yale COVID-19 Biorepository	Grubaugh Lab - Yale School of Public Health	Joseph Fauver et al
USA/CT-Yale-383/2020	EPI_ISL_594125	Yale COVID-19 Biorepository	Grubaugh Lab - Yale School of Public Health	Joseph Fauver et al
USA/CT-Yale-384/2020	EPI_ISL_594126	Yale COVID-19 Biorepository	Grubaugh Lab - Yale School of Public Health	Joseph Fauver et al
USA/CT-Yale-385/2020	EPI_ISL_594127	Yale COVID-19 Biorepository	Grubaugh Lab - Yale School of Public Health	Joseph Fauver et al
USA/CT-Yale-386/2020	EPI_ISL_594128	Yale COVID-19 Biorepository	Grubaugh Lab - Yale School of Public Health	Joseph Fauver et al
USA/CT-Yale-387/2020	EPI_ISL_594129	Yale COVID-19 Biorepository	Grubaugh Lab - Yale School of Public Health	Joseph Fauver et al
USA/CT-Yale-388/2020	EPI_ISL_594130	Yale COVID-19 Biorepository	Grubaugh Lab - Yale School of Public Health	Joseph Fauver et al
USA/CT-Yale-389/2020	EPI_ISL_594131	Yale COVID-19 Biorepository	Grubaugh Lab - Yale School of Public Health	Joseph Fauver et al
USA/CT-Yale-390/2020	EPI_ISL_594132	Yale COVID-19 Biorepository	Grubaugh Lab - Yale School of Public Health	Joseph Fauver et al
USA/CT-Yale-393/2020	EPI_ISL_594133	Yale COVID-19 Biorepository	Grubaugh Lab - Yale School of Public Health	Joseph Fauver et al
USA/CT-Yale-395/2020	EPI_ISL_738312	Connecticut Veterans' Affairs Hospital	Grubaugh Lab - Yale School of Public Health	Joseph Fauver et al
USA/CT-Yale-396/2020	EPI_ISL_738311	Connecticut Veterans' Affairs Hospital	Grubaugh Lab - Yale School of Public Health	Joseph Fauver et al
USA/CT-Yale-397/2020	EPI_ISL_738310	Connecticut Veterans' Affairs Hospital	Grubaugh Lab - Yale School of Public Health	Joseph Fauver et al
USA/CT-Yale-398/2020	EPI_ISL_738309	Connecticut Veterans' Affairs Hospital	Grubaugh Lab - Yale School of Public Health	Joseph Fauver et al
USA/CT-Yale-399/2020	EPI_ISL_738308	Connecticut Veterans' Affairs Hospital	Grubaugh Lab - Yale School of Public Health	Joseph Fauver et al
USA/CT-Yale-400/2020	EPI_ISL_738307	Connecticut Veterans' Affairs Hospital	Grubaugh Lab - Yale School of Public Health	Joseph Fauver et al
USA/CT-Yale-402/2020	EPI_ISL_738306	Connecticut Veterans' Affairs Hospital	Grubaugh Lab - Yale School of Public Health	Joseph Fauver et al
USA/CT-Yale-403/2020	EPI_ISL_738305	Connecticut Veterans' Affairs Hospital	Grubaugh Lab - Yale School of Public Health	Joseph Fauver et al
USA/CT-Yale-404/2020	EPI_ISL_738304	Connecticut Veterans' Affairs Hospital	Grubaugh Lab - Yale School of Public Health	Joseph Fauver et al
USA/CT-Yale-405/2020	EPI_ISL_738303	Connecticut Veterans' Affairs Hospital	Grubaugh Lab - Yale School of Public Health	Joseph Fauver et al
USA/CT-Yale-406/2020	EPI_ISL_738302	Connecticut Veterans' Affairs Hospital	Grubaugh Lab - Yale School of Public Health	Joseph Fauver et al
USA/CT-Yale-407/2020	EPI_ISL_738301	Connecticut Veterans' Affairs Hospital	Grubaugh Lab - Yale School of Public Health	Joseph Fauver et al
USA/CT-Yale-408/2020	EPI_ISL_738300	Connecticut Veterans' Affairs Hospital	Grubaugh Lab - Yale School of Public Health	Joseph Fauver et al
USA/CT-Yale-409/2020	EPI_ISL_738299	Connecticut Veterans' Affairs Hospital	Grubaugh Lab - Yale School of Public Health	Joseph Fauver et al
USA/CT-Yale-426/2020	EPI_ISL_738298	Connecticut Veterans' Affairs Hospital	Grubaugh Lab - Yale School of Public Health	Joseph Fauver et al
USA/CT-Yale-451/2020	EPI_ISL_729779	Connecticut Department of Health	Grubaugh Lab - Yale School of Public Health	Joseph Fauver et al
USA/CT-Yale-452/2020	EPI_ISL_729773	Connecticut Department of Health	Grubaugh Lab - Yale School of Public Health	Joseph Fauver et al
USA/CT-Yale-453/2020	EPI_ISL_729754	Connecticut Department of Health	Grubaugh Lab - Yale School of Public Health	Joseph Fauver et al
USA/CT-Yale-454/2020	EPI_ISL_729743	Connecticut Department of Health	Grubaugh Lab - Yale School of Public Health	Joseph Fauver et al
USA/CT-Yale-455/2020	EPI_ISL_729735	Connecticut Department of Health	Grubaugh Lab - Yale School of Public Health	Joseph Fauver et al
USA/CT-Yale-458/2020	EPI_ISL_729741	Connecticut Department of Health	Grubaugh Lab - Yale School of Public Health	Joseph Fauver et al
USA/CT-Yale-459/2020	EPI_ISL_729744	Connecticut Department of Health	Grubaugh Lab - Yale School of Public Health	Joseph Fauver et al
USA/CT-Yale-460/2020	EPI_ISL_729748	Connecticut Department of Health	Grubaugh Lab - Yale School of Public Health	Joseph Fauver et al
USA/CT-Yale-461/2020	EPI_ISL_729749	Connecticut Department of Health	Grubaugh Lab - Yale School of Public Health	Joseph Fauver et al
USA/CT-Yale-462/2020	EPI_ISL_729750	Connecticut Department of Health	Grubaugh Lab - Yale School of Public Health	Joseph Fauver et al
USA/CT-Yale-463/2020	EPI_ISL_729760	Connecticut Department of Health	Grubaugh Lab - Yale School of Public Health	Joseph Fauver et al
USA/CT-Yale-464/2020	EPI_ISL_729780	Connecticut Department of Health	Grubaugh Lab - Yale School of Public Health	Joseph Fauver et al
USA/CT-Yale-465/2020	EPI_ISL_729736	Connecticut Department of Health	Grubaugh Lab - Yale School of Public Health	Joseph Fauver et al
USA/CT-Yale-466/2020	EPI_ISL_729752	Connecticut Department of Health	Grubaugh Lab - Yale School of Public Health	Joseph Fauver et al
USA/CT-Yale-467/2020	EPI_ISL_729745	Connecticut Department of Health	Grubaugh Lab - Yale School of Public Health	Joseph Fauver et al
USA/CT-Yale-470/2020	EPI_ISL_729772	Connecticut Department of Health	Grubaugh Lab - Yale School of Public Health	Joseph Fauver et al
USA/CT-Yale-471/2020	EPI_ISL_729792	Connecticut Department of Health	Grubaugh Lab - Yale School of Public Health	Joseph Fauver et al
USA/CT-Yale-475/2020	EPI_ISL_729789	Connecticut Department of Health	Grubaugh Lab - Yale School of Public Health	Joseph Fauver et al
USA/CT-Yale-476/2020	EPI_ISL_729786	Connecticut Department of Health	Grubaugh Lab - Yale School of Public Health	Joseph Fauver et al
USA/CT-Yale-478/2020	EPI_ISL_729746	Connecticut Department of Health	Grubaugh Lab - Yale School of Public Health	Joseph Fauver et al
USA/CT-Yale-479/2020	EPI_ISL_729778	Connecticut Department of Health	Grubaugh Lab - Yale School of Public Health	Joseph Fauver et al
USA/CT-Yale-480/2020	EPI_ISL_729765	Connecticut Department of Health	Grubaugh Lab - Yale School of Public Health	Joseph Fauver et al
USA/CT-Yale-481/2020	EPI_ISL_729747	Connecticut Department of Health	Grubaugh Lab - Yale School of Public Health	Joseph Fauver et al
USA/CT-Yale-482/2020	EPI_ISL_729753	Connecticut Department of Health	Grubaugh Lab - Yale School of Public Health	Joseph Fauver et al
USA/CT-Yale-483/2020	EPI_ISL_729758	Connecticut Department of Health	Grubaugh Lab - Yale School of Public Health	Joseph Fauver et al
USA/CT-Yale-484/2020	EPI_ISL_729755	Connecticut Department of Health	Grubaugh Lab - Yale School of Public Health	Joseph Fauver et al
USA/CT-Yale-485/2020	EPI_ISL_729756	Connecticut Department of Health	Grubaugh Lab - Yale School of Public Health	Joseph Fauver et al
USA/CT-Yale-486/2020	EPI_ISL_729759	Connecticut Department of Health	Grubaugh Lab - Yale School of Public Health	Joseph Fauver et al
USA/CT-Yale-488/2020	EPI_ISL_729766	Yale Pathology Lab	Grubaugh Lab - Yale School of Public Health	Joseph Fauver et al
USA/CT-Yale-489/2020	EPI_ISL_729762	Yale Pathology Lab	Grubaugh Lab - Yale School of Public Health	Joseph Fauver et al
USA/CT-Yale-490/2020	EPI_ISL_729757	Yale Pathology Lab	Grubaugh Lab - Yale School of Public Health	Joseph Fauver et al
USA/CT-Yale-491/2020	EPI_ISL_729738	Yale Pathology Lab	Grubaugh Lab - Yale School of Public Health	Joseph Fauver et al
USA/CT-Yale-492/2020	EPI_ISL_729761	Yale Pathology Lab	Grubaugh Lab - Yale School of Public Health	Joseph Fauver et al
USA/CT-Yale-493/2020	EPI_ISL_729763	Yale Pathology Lab	Grubaugh Lab - Yale School of Public Health	Joseph Fauver et al
USA/CT-Yale-494/2020	EPI_ISL_729769	Yale Pathology Lab	Grubaugh Lab - Yale School of Public Health	Joseph Fauver et al
USA/CT-Yale-495/2020	EPI_ISL_729784	Grubaugh Lab - Yale School of Public Health	Grubaugh Lab - Yale School of Public Health	Joseph Fauver et al
USA/CT-Yale-496/2020	EPI_ISL_729737	Grubaugh Lab - Yale School of Public Health	Grubaugh Lab - Yale School of Public Health	Joseph Fauver et al
USA/CT-Yale-497/2020	EPI_ISL_729782	Grubaugh Lab - Yale School of Public Health	Grubaugh Lab - Yale School of Public Health	Joseph Fauver et al
USA/CT-Yale-499/2020	EPI_ISL_729788	Grubaugh Lab - Yale School of Public Health	Grubaugh Lab - Yale School of Public Health	Joseph Fauver et al
USA/CT-Yale-500/2020	EPI_ISL_729787	Grubaugh Lab - Yale School of Public Health	Grubaugh Lab - Yale School of Public Health	Joseph Fauver et al
USA/CT-Yale-501/2020	EPI_ISL_729740	Grubaugh Lab - Yale School of Public Health	Grubaugh Lab - Yale School of Public Health	Joseph Fauver et al
USA/CT-Yale-505/2020	EPI_ISL_729739	Grubaugh Lab - Yale School of Public Health	Grubaugh Lab - Yale School of Public Health	Joseph Fauver et al
USA/CT-Yale-506/2020	EPI_ISL_729793	Grubaugh Lab - Yale School of Public Health	Grubaugh Lab - Yale School of Public Health	Joseph Fauver et al
USA/CT-Yale-508/2020	EPI_ISL_729785	Grubaugh Lab - Yale School of Public Health	Grubaugh Lab - Yale School of Public Health	Joseph Fauver et al
USA/CT-Yale-509/2020	EPI_ISL_729776	Grubaugh Lab - Yale School of Public Health	Grubaugh Lab - Yale School of Public Health	Joseph Fauver et al
USA/CT-Yale-510/2020	EPI_ISL_729775	Grubaugh Lab - Yale School of Public Health	Grubaugh Lab - Yale School of Public Health	Joseph Fauver et al
USA/CT-Yale-512/2020	EPI_ISL_729781	Grubaugh Lab - Yale School of Public Health	Grubaugh Lab - Yale School of Public Health	Joseph Fauver et al
USA/CT-Yale-513/2020	EPI_ISL_729791	Grubaugh Lab - Yale School of Public Health	Grubaugh Lab - Yale School of Public Health	Joseph Fauver et al
USA/CT-Yale-514/2020	EPI_ISL_729771	Grubaugh Lab - Yale School of Public Health	Grubaugh Lab - Yale School of Public Health	Joseph Fauver et al
USA/CT-Yale-515/2020	EPI_ISL_729783	Grubaugh Lab - Yale School of Public Health	Grubaugh Lab - Yale School of Public Health	Joseph Fauver et al
USA/CT-Yale-517/2020	EPI_ISL_729790	Grubaugh Lab - Yale School of Public Health	Grubaugh Lab - Yale School of Public Health	Joseph Fauver et al
USA/CT-Yale-518/2020	EPI_ISL_729774	Grubaugh Lab - Yale School of Public Health	Grubaugh Lab - Yale School of Public Health	Joseph Fauver et al
USA/CT-Yale-521/2020	EPI_ISL_729768	Yale Pathology Lab	Grubaugh Lab - Yale School of Public Health	Joseph Fauver et al
USA/CT-Yale-522/2020	EPI_ISL_729767	Yale Pathology Lab	Grubaugh Lab - Yale School of Public Health	Joseph Fauver et al
USA/CT-Yale-523/2020	EPI_ISL_729764	Yale Pathology Lab	Grubaugh Lab - Yale School of Public Health	Joseph Fauver et al
USA/CT-Yale-525/2020	EPI_ISL_729742	Yale Pathology Lab	Grubaugh Lab - Yale School of Public Health	Joseph Fauver et al
USA/CT-Yale-526/2020	EPI_ISL_729751	Yale Pathology Lab	Grubaugh Lab - Yale School of Public Health	Joseph Fauver et al
USA/CT-Yale-527/2020	EPI_ISL_729770	Yale Pathology Lab	Grubaugh Lab - Yale School of Public Health	Joseph Fauver et al
USA/CT-Yale-528/2020	EPI_ISL_729777	Yale Pathology Lab	Grubaugh Lab - Yale School of Public Health	Joseph Fauver et al
USA/CT-Yale-529/2020	EPI_ISL_730049	Yale COVID-19 Biorepository	Grubaugh Lab - Yale School of Public Health	Joseph Fauver et al
USA/CT-Yale-530/2020	EPI_ISL_730050	Yale COVID-19 Biorepository	Grubaugh Lab - Yale School of Public Health	Joseph Fauver et al
USA/CT-Yale-541/2020	EPI_ISL_730051	Yale COVID-19 Biorepository	Grubaugh Lab - Yale School of Public Health	Joseph Fauver et al
USA/CT-Yale-567/2020	EPI_ISL_730052	Yale COVID-19 Biorepository	Grubaugh Lab - Yale School of Public Health	Joseph Fauver et al
USA/CT-Yale-568/2020	EPI_ISL_730053	Connecticut Department of Health	Grubaugh Lab - Yale School of Public Health	Joseph Fauver et al
USA/CT-Yale-570/2020	EPI_ISL_730054	Connecticut Department of Health	Grubaugh Lab - Yale School of Public Health	Joseph Fauver et al
USA/CT-Yale-571/2020	EPI_ISL_730055	Connecticut Department of Health	Grubaugh Lab - Yale School of Public Health	Joseph Fauver et al
USA/CT-Yale-572/2020	EPI_ISL_730056	Connecticut Department of Health	Grubaugh Lab - Yale School of Public Health	Joseph Fauver et al
USA/CT-Yale-573/2020	EPI_ISL_730057	Connecticut Department of Health	Grubaugh Lab - Yale School of Public Health	Joseph Fauver et al
USA/CT-Yale-574/2020	EPI_ISL_730058	Connecticut Department of Health	Grubaugh Lab - Yale School of Public Health	Joseph Fauver et al
USA/CT-Yale-575/2020	EPI_ISL_730059	Connecticut Department of Health	Grubaugh Lab - Yale School of Public Health	Joseph Fauver et al
USA/CT-Yale-576/2020	EPI_ISL_730060	Connecticut Department of Health	Grubaugh Lab - Yale School of Public Health	Joseph Fauver et al
USA/CT-Yale-577/2020	EPI_ISL_730061	Connecticut Department of Health	Grubaugh Lab - Yale School of Public Health	Joseph Fauver et al
USA/CT-Yale-578/2020	EPI_ISL_738297	Yale Pathology Lab	Grubaugh Lab - Yale School of Public Health	Joseph Fauver et al
USA/CT-Yale-579/2020	EPI_ISL_738296	Yale Pathology Lab	Grubaugh Lab - Yale School of Public Health	Joseph Fauver et al
USA/CT-Yale-580/2020	EPI_ISL_738295	Yale Pathology Lab	Grubaugh Lab - Yale School of Public Health	Joseph Fauver et al
USA/CT-Yale-581/2020	EPI_ISL_738294	Yale Pathology Lab	Grubaugh Lab - Yale School of Public Health	Joseph Fauver et al
USA/CT-Yale-582/2020	EPI_ISL_738293	Yale Pathology Lab	Grubaugh Lab - Yale School of Public Health	Joseph Fauver et al
USA/CT-Yale-583/2020	EPI_ISL_738292	Yale Pathology Lab	Grubaugh Lab - Yale School of Public Health	Joseph Fauver et al
USA/CT-Yale-584/2020	EPI_ISL_738291	Yale Pathology Lab	Grubaugh Lab - Yale School of Public Health	Joseph Fauver et al
USA/CT-Yale-585/2020	EPI_ISL_738290	Yale Pathology Lab	Grubaugh Lab - Yale School of Public Health	Joseph Fauver et al
USA/CT-Yale-586/2020	EPI_ISL_738289	Connecticut Veterans' Affairs Hospital	Grubaugh Lab - Yale School of Public Health	Joseph Fauver et al
USA/CT-Yale-588/2020	EPI_ISL_738288	Connecticut Veterans' Affairs Hospital	Grubaugh Lab - Yale School of Public Health	Joseph Fauver et al
USA/CT-Yale-589/2020	EPI_ISL_738287	Connecticut Veterans' Affairs Hospital	Grubaugh Lab - Yale School of Public Health	Joseph Fauver et al
USA/CT-Yale-590/2020	EPI_ISL_738286	Connecticut Veterans' Affairs Hospital	Grubaugh Lab - Yale School of Public Health	Joseph Fauver et al
USA/CT-Yale-591/2020	EPI_ISL_738285	Connecticut Veterans' Affairs Hospital	Grubaugh Lab - Yale School of Public Health	Joseph Fauver et al
USA/CT-Yale-592/2020	EPI_ISL_738284	Connecticut Veterans' Affairs Hospital	Grubaugh Lab - Yale School of Public Health	Joseph Fauver et al
USA/CT-Yale-598/2020	EPI_ISL_730062	Yale Clinical Virology Laboratory	Grubaugh Lab - Yale School of Public Health	Joseph Fauver et al
USA/CT-Yale-600/2020	EPI_ISL_730063	Yale Clinical Virology Laboratory	Grubaugh Lab - Yale School of Public Health	Joseph Fauver et al
USA/CT-Yale-601/2020	EPI_ISL_730064	Yale Clinical Virology Laboratory	Grubaugh Lab - Yale School of Public Health	Joseph Fauver et al
USA/CT-Yale-603/2020	EPI_ISL_730065	Yale Clinical Virology Laboratory	Grubaugh Lab - Yale School of Public Health	Joseph Fauver et al
USA/CT-Yale-604/2020	EPI_ISL_730066	Yale Clinical Virology Laboratory	Grubaugh Lab - Yale School of Public Health	Joseph Fauver et al
USA/CT-Yale-605/2020	EPI_ISL_730067	Yale Clinical Virology Laboratory	Grubaugh Lab - Yale School of Public Health	Joseph Fauver et al
USA/CT-Yale-606/2020	EPI_ISL_730068	Yale Clinical Virology Laboratory	Grubaugh Lab - Yale School of Public Health	Joseph Fauver et al
USA/CT-Yale-607/2020	EPI_ISL_730069	Yale Clinical Virology Laboratory	Grubaugh Lab - Yale School of Public Health	Joseph Fauver et al
USA/CT-Yale-608/2020	EPI_ISL_730070	Yale Clinical Virology Laboratory	Grubaugh Lab - Yale School of Public Health	Joseph Fauver et al
USA/CT-Yale-609/2020	EPI_ISL_730071	Yale Clinical Virology Laboratory	Grubaugh Lab - Yale School of Public Health	Joseph Fauver et al
USA/CT-Yale-610/2020	EPI_ISL_730072	Yale Clinical Virology Laboratory	Grubaugh Lab - Yale School of Public Health	Joseph Fauver et al
USA/CT-Yale-611/2020	EPI_ISL_730073	Yale Clinical Virology Laboratory	Grubaugh Lab - Yale School of Public Health	Joseph Fauver et al
USA/CT-Yale-612/2020	EPI_ISL_730074	Yale Clinical Virology Laboratory	Grubaugh Lab - Yale School of Public Health	Joseph Fauver et al
USA/CT-Yale-613/2020	EPI_ISL_730075	Yale Clinical Virology Laboratory	Grubaugh Lab - Yale School of Public Health	Joseph Fauver et al
USA/CT-Yale-615/2020	EPI_ISL_730076	Yale Clinical Virology Laboratory	Grubaugh Lab - Yale School of Public Health	Joseph Fauver et al
USA/CT-Yale-616/2020	EPI_ISL_730077	Yale Clinical Virology Laboratory	Grubaugh Lab - Yale School of Public Health	Joseph Fauver et al
USA/CT-Yale-620/2020	EPI_ISL_730078	Yale Clinical Virology Laboratory	Grubaugh Lab - Yale School of Public Health	Joseph Fauver et al
USA/CT-Yale-624/2020	EPI_ISL_730079	Yale Clinical Virology Laboratory	Grubaugh Lab - Yale School of Public Health	Joseph Fauver et al
USA/CT-Yale-625/2020	EPI_ISL_730080	Yale Clinical Virology Laboratory	Grubaugh Lab - Yale School of Public Health	Joseph Fauver et al
USA/CT-Yale-626/2020	EPI_ISL_730081	Yale Clinical Virology Laboratory	Grubaugh Lab - Yale School of Public Health	Joseph Fauver et al
USA/CT-Yale-628/2020	EPI_ISL_730082	Yale Clinical Virology Laboratory	Grubaugh Lab - Yale School of Public Health	Joseph Fauver et al
USA/CT-Yale-629/2020	EPI_ISL_730083	Yale Clinical Virology Laboratory	Grubaugh Lab - Yale School of Public Health	Joseph Fauver et al
USA/CT-Yale-631/2020	EPI_ISL_730084	Yale Clinical Virology Laboratory	Grubaugh Lab - Yale School of Public Health	Joseph Fauver et al
USA/CT-Yale-642/2020	EPI_ISL_802502	Connecticut Department of Health	Grubaugh Lab - Yale School of Public Health	Tara Alpert et al
USA/CT-Yale-643/2020	EPI_ISL_802503	Connecticut Department of Health	Grubaugh Lab - Yale School of Public Health	Tara Alpert et al
USA/CT-Yale-644/2020	EPI_ISL_802504	Connecticut Department of Health	Grubaugh Lab - Yale School of Public Health	Tara Alpert et al
USA/CT-Yale-645/2020	EPI_ISL_802505	Connecticut Department of Health	Grubaugh Lab - Yale School of Public Health	Tara Alpert et al
USA/CT-Yale-665/2020	EPI_ISL_752606	Yale Pathology Lab	Grubaugh Lab - Yale School of Public Health	Tara Alpert et al
USA/CT-Yale-675/2020	EPI_ISL_847834	Connecticut Department of Health	Grubaugh Lab - Yale School of Public Health	Tara Alpert et al
USA/CT-Yale-676/2020	EPI_ISL_847838	Connecticut Department of Health	Grubaugh Lab - Yale School of Public Health	Tara Alpert et al
USA/CT-Yale-677/2020	EPI_ISL_847841	Yale New Haven Hospital	Grubaugh Lab - Yale School of Public Health	Tara Alpert et al
USA/CT-Yale-678/2021	EPI_ISL_847837	Yale New Haven Hospital	Grubaugh Lab - Yale School of Public Health	Tara Alpert et al
USA/CT-Yale-680/2020	EPI_ISL_847831	Yale New Haven Hospital	Grubaugh Lab - Yale School of Public Health	Tara Alpert et al
USA/CT-Yale-681/2021	EPI_ISL_847833	Yale New Haven Hospital	Grubaugh Lab - Yale School of Public Health	Tara Alpert et al
USA/CT-Yale-682/2021	EPI_ISL_847832	Yale New Haven Hospital	Grubaugh Lab - Yale School of Public Health	Tara Alpert et al
USA/CT-Yale-S001/2020	EPI_ISL_779137	Yale Clinical Virology Laboratory	Grubaugh Lab - Yale School of Public Health	Tara Alpert et al
USA/CT-Yale-S002/2020	EPI_ISL_779138	Yale Clinical Virology Laboratory	Grubaugh Lab - Yale School of Public Health	Tara Alpert et al
USA/CT-Yale-S003/2020	EPI_ISL_779139	Yale Clinical Virology Laboratory	Grubaugh Lab - Yale School of Public Health	Tara Alpert et al
USA/CT-Yale-S004/2020	EPI_ISL_779140	Yale Clinical Virology Laboratory	Grubaugh Lab - Yale School of Public Health	Tara Alpert et al
USA/CT-Yale-S005/2020	EPI_ISL_779141	Yale Clinical Virology Laboratory	Grubaugh Lab - Yale School of Public Health	Tara Alpert et al
USA/CT-Yale-S006/2020	EPI_ISL_779142	Yale Clinical Virology Laboratory	Grubaugh Lab - Yale School of Public Health	Tara Alpert et al
USA/CT-Yale-S007/2020	EPI_ISL_779143	Yale Clinical Virology Laboratory	Grubaugh Lab - Yale School of Public Health	Tara Alpert et al
USA/CT-Yale-S008/2020	EPI_ISL_779144	Yale Clinical Virology Laboratory	Grubaugh Lab - Yale School of Public Health	Tara Alpert et al
USA/CT-Yale-S009/2020	EPI_ISL_779145	Yale Clinical Virology Laboratory	Grubaugh Lab - Yale School of Public Health	Tara Alpert et al
USA/CT-Yale-S010/2020	EPI_ISL_779146	Yale Clinical Virology Laboratory	Grubaugh Lab - Yale School of Public Health	Tara Alpert et al
USA/CT-Yale-S011/2020	EPI_ISL_779147	Yale Clinical Virology Laboratory	Grubaugh Lab - Yale School of Public Health	Tara Alpert et al
USA/CT-Yale-S012/2020	EPI_ISL_779148	Yale Clinical Virology Laboratory	Grubaugh Lab - Yale School of Public Health	Tara Alpert et al
USA/CT-Yale-S014/2020	EPI_ISL_779149	Yale Clinical Virology Laboratory	Grubaugh Lab - Yale School of Public Health	Tara Alpert et al
USA/CT-Yale-S015/2020	EPI_ISL_779150	Yale Clinical Virology Laboratory	Grubaugh Lab - Yale School of Public Health	Tara Alpert et al
USA/CT-Yale-S016/2021	EPI_ISL_779151	Yale Clinical Virology Laboratory	Grubaugh Lab - Yale School of Public Health	Tara Alpert et al
USA/CT-Yale-S017/2020	EPI_ISL_779152	Yale Clinical Virology Laboratory	Grubaugh Lab - Yale School of Public Health	Tara Alpert et al
USA/CT-Yale-S018/2021	EPI_ISL_779153	Yale Pathology Lab	Grubaugh Lab - Yale School of Public Health	Tara Alpert et al
USA/CT-Yale-S019/2021	EPI_ISL_779154	Yale Pathology Lab	Grubaugh Lab - Yale School of Public Health	Tara Alpert et al
USA/CT-Yale-S046/2020	EPI_ISL_792557	Connecticut State Department of Public Health	Grubaugh Lab - Yale School of Public Health	Joseph Fauver et al
USA/CT-Yale-S047/2021	EPI_ISL_861764	Yale Pathology Lab	Grubaugh Lab - Yale School of Public Health	Tara Alpert et al
USA/CT-Yale-S048/2021	EPI_ISL_861734	Yale Pathology Lab	Grubaugh Lab - Yale School of Public Health	Tara Alpert et al
USA/CT-Yale-S100/2021	EPI_ISL_861752	Yale Clinical Virology Lab	Grubaugh Lab - Yale School of Public Health	Tara Alpert et al
USA/CT-Yale-S101/2021	EPI_ISL_861750	Yale Clinical Virology Lab	Grubaugh Lab - Yale School of Public Health	Tara Alpert et al
USA/CT-Yale-S102/2021	EPI_ISL_861753	Yale Clinical Virology Lab	Grubaugh Lab - Yale School of Public Health	Tara Alpert et al
USA/CT-Yale-S103/2021	EPI_ISL_861771	Yale Clinical Virology Lab	Grubaugh Lab - Yale School of Public Health	Tara Alpert et al
USA/CT-Yale-S124/2021	EPI_ISL_861770	Yale Pathology Lab	Grubaugh Lab - Yale School of Public Health	Tara Alpert et al
USA/CT-Yale-S125/2021	EPI_ISL_861768	Yale Pathology Lab	Grubaugh Lab - Yale School of Public Health	Tara Alpert et al
USA/CT-Yale-S126/2021	EPI_ISL_861745	Yale Pathology Lab	Grubaugh Lab - Yale School of Public Health	Tara Alpert et al
USA/CT-Yale-S153/2021	EPI_ISL_861736	Yale Pathology Lab	Grubaugh Lab - Yale School of Public Health	Tara Alpert et al
USA/CT-Yale-S154/2021	EPI_ISL_861767	Yale Pathology Lab	Grubaugh Lab - Yale School of Public Health	Tara Alpert et al
USA/CT_9849/2020	EPI_ISL_426416	CT-Dr. Katherine A. Kelley State Public Health Lab	Pathogen Discovery, Respiratory Viruses Branch, Division of Viral Diseases, Centers for Disease Control and Prevention	Anna Uehara et al
USA/CruiseA-1/2020	EPI_ISL_413606	unknown	Pathogen Discovery, Respiratory Viruses Branch, Division of Viral Diseases, Centers for Disease Control and Prevention	Anna Uehara et al
USA/CruiseA-10/2020	EPI_ISL_413615	unknown	Pathogen Discovery, Respiratory Viruses Branch, Division of Viral Diseases, Centers for Disease Control and Prevention	Ying Tao et al
USA/CruiseA-11/2020	EPI_ISL_413616	unknown	Pathogen Discovery, Respiratory Viruses Branch, Division of Viral Diseases, Centers for Disease Control and Prevention	Ying Tao et al
USA/CruiseA-12/2020	EPI_ISL_413617	unknown	Pathogen Discovery, Respiratory Viruses Branch, Division of Viral Diseases, Centers for Disease Control and Prevention	Ying Tao et al
USA/CruiseA-13/2020	EPI_ISL_413618	unknown	Pathogen Discovery, Respiratory Viruses Branch, Division of Viral Diseases, Centers for Disease Control and Prevention	Clinton R. Paden et al
USA/CruiseA-14/2020	EPI_ISL_413619	unknown	Pathogen Discovery, Respiratory Viruses Branch, Division of Viral Diseases, Centers for Disease Control and Prevention	Clinton R. Paden et al
USA/CruiseA-15/2020	EPI_ISL_413620	unknown	Pathogen Discovery, Respiratory Viruses Branch, Division of Viral Diseases, Centers for Disease Control and Prevention	Clinton R. Paden et al
USA/CruiseA-16/2020	EPI_ISL_413621	unknown	Pathogen Discovery, Respiratory Viruses Branch, Division of Viral Diseases, Centers for Disease Control and Prevention	Clinton R. Paden et al
USA/CruiseA-17/2020	EPI_ISL_413622	unknown	Pathogen Discovery, Respiratory Viruses Branch, Division of Viral Diseases, Centers for Disease Control and Prevention	Clinton R. Paden et al
USA/CruiseA-18/2020	EPI_ISL_413623	unknown	Pathogen Discovery, Respiratory Viruses Branch, Division of Viral Diseases, Centers for Disease Control and Prevention	Clinton R. Paden et al
USA/CruiseA-19/2020	EPI_ISL_414479	unknown	Pathogen Discovery, Respiratory Viruses Branch, Division of Viral Diseases, Centers for Disease Control and Prevention	Ying Tao et al
USA/CruiseA-2/2020	EPI_ISL_413607	unknown	Pathogen Discovery, Respiratory Viruses Branch, Division of Viral Diseases, Centers for Disease Control and Prevention	Anna Uehara et al
USA/CruiseA-21/2020	EPI_ISL_414480	unknown	Pathogen Discovery, Respiratory Viruses Branch, Division of Viral Diseases, Centers for Disease Control and Prevention	Ying Tao et al
USA/CruiseA-22/2020	EPI_ISL_414481	unknown	Pathogen Discovery, Respiratory Viruses Branch, Division of Viral Diseases, Centers for Disease Control and Prevention	Ying Tao et al
USA/CruiseA-23/2020	EPI_ISL_414482	unknown	Pathogen Discovery, Respiratory Viruses Branch, Division of Viral Diseases, Centers for Disease Control and Prevention	Krista Queen et al
USA/CruiseA-24/2020	EPI_ISL_414483	unknown	Pathogen Discovery, Respiratory Viruses Branch, Division of Viral Diseases, Centers for Disease Control and Prevention	Krista Queen et al
USA/CruiseA-25/2020	EPI_ISL_414484	unknown	Pathogen Discovery, Respiratory Viruses Branch, Division of Viral Diseases, Centers for Disease Control and Prevention	Krista Queen et al
USA/CruiseA-26/2020	EPI_ISL_414485	unknown	Pathogen Discovery, Respiratory Viruses Branch, Division of Viral Diseases, Centers for Disease Control and Prevention	Krista Queen et al
USA/CruiseA-3/2020	EPI_ISL_413608	unknown	Pathogen Discovery, Respiratory Viruses Branch, Division of Viral Diseases, Centers for Disease Control and Prevention	Anna Uehara et al
USA/CruiseA-4/2020	EPI_ISL_413609	unknown	Pathogen Discovery, Respiratory Viruses Branch, Division of Viral Diseases, Centers for Disease Control and Prevention	Anna Uehara et al
USA/CruiseA-5/2020	EPI_ISL_413610	unknown	Pathogen Discovery, Respiratory Viruses Branch, Division of Viral Diseases, Centers for Disease Control and Prevention	Anna Uehara et al
USA/CruiseA-6/2020	EPI_ISL_413611	unknown	Pathogen Discovery, Respiratory Viruses Branch, Division of Viral Diseases, Centers for Disease Control and Prevention	Anna Uehara et al
USA/CruiseA-7/2020	EPI_ISL_413612	unknown	Pathogen Discovery, Respiratory Viruses Branch, Division of Viral Diseases, Centers for Disease Control and Prevention	Ying Tao et al
USA/CruiseA-8/2020	EPI_ISL_413613	unknown	Pathogen Discovery, Respiratory Viruses Branch, Division of Viral Diseases, Centers for Disease Control and Prevention	Ying Tao et al
USA/CruiseA-9/2020	EPI_ISL_413614	unknown	Pathogen Discovery, Respiratory Viruses Branch, Division of Viral Diseases, Centers for Disease Control and Prevention	Ying Tao et al
USA/DC-BBI1/2020	EPI_ISL_603248	Brotman Baty Institute for Precision Medicine	Brotman Baty Institute for Precision Medicine	Trevor Bedford et al
USA/DC-BBI2/2020	EPI_ISL_605791	Brotman Baty Institute for Precision Medicine	Brotman Baty Institute for Precision Medicine	Trevor Bedford et al
USA/DC-CDC-0019/2020	EPI_ISL_447840	DC Public Health Lab/ Dept. of Forensic Sciences	Pathogen Discovery, Respiratory Viruses Branch, Division of Viral Diseases, Centers for Disease Control and Prevention	Krista Queen et al
USA/DC-CDC-1734/2020	EPI_ISL_436042	DC Public Health Lab Dept of Forensic Science	Pathogen Discovery, Respiratory Viruses Branch, Division of Viral Diseases, Centers for Disease Control and Prevention	Ying Tao et al
USA/DC-CDC-1738/2020	EPI_ISL_436043	DC Public Health Lab Dept of Forensic Science	Pathogen Discovery, Respiratory Viruses Branch, Division of Viral Diseases, Centers for Disease Control and Prevention	Ying Tao et al
USA/DC-CDC-8465/2020	EPI_ISL_594460	DC Department of Forensic Sciences	Pathogen Discovery, Respiratory Viruses Branch, Division of Viral Diseases, Centers for Disease Control and Prevention	Ying Tao et al
USA/DC-CDC-8704/2020	EPI_ISL_576178	DC Public Health Lab/ Dept. of Forensic Sciences	Pathogen Discovery, Respiratory Viruses Branch, Division of Viral Diseases, Centers for Disease Control and Prevention	Ying Tao et al
USA/DC-CDC-9092/2020	EPI_ISL_436041	DC Public Health Lab Dept of Forensic Science	Pathogen Discovery, Respiratory Viruses Branch, Division of Viral Diseases, Centers for Disease Control and Prevention	Ying Tao et al
USA/DC-CDC-9096/2020	EPI_ISL_436040	DC Public Health Lab Dept of Forensic Science	Pathogen Discovery, Respiratory Viruses Branch, Division of Viral Diseases, Centers for Disease Control and Prevention	Ying Tao et al
USA/DC-CDC-LC00000361/2020	EPI_ISL_887896	Labcorp	Genomics and Discovery, Respiratory Viruses Branch, Division of Viral Diseases, Centers for Disease Control and Prevention	Peter W. Cook et al
USA/DC-CDC-LC00000364/2020	EPI_ISL_887815	Labcorp	Genomics and Discovery, Respiratory Viruses Branch, Division of Viral Diseases, Centers for Disease Control and Prevention	Peter W. Cook et al
USA/DC-CDC-LC00000365/2020	EPI_ISL_888461	Labcorp	Genomics and Discovery, Respiratory Viruses Branch, Division of Viral Diseases, Centers for Disease Control and Prevention	Peter W. Cook et al
USA/DC-CDC-LC00000366/2020	EPI_ISL_887958	Labcorp	Genomics and Discovery, Respiratory Viruses Branch, Division of Viral Diseases, Centers for Disease Control and Prevention	Peter W. Cook et al
USA/DC-CDC-LC00000481/2020	EPI_ISL_887888	Labcorp	Genomics and Discovery, Respiratory Viruses Branch, Division of Viral Diseases, Centers for Disease Control and Prevention	Peter W. Cook et al
USA/DC-CDC-LC00002785/2021	EPI_ISL_887723	Labcorp	Genomics and Discovery, Respiratory Viruses Branch, Division of Viral Diseases, Centers for Disease Control and Prevention	Peter W. Cook et al
USA/DC-CDC-LC00002805/2021	EPI_ISL_888062	Labcorp	Genomics and Discovery, Respiratory Viruses Branch, Division of Viral Diseases, Centers for Disease Control and Prevention	Peter W. Cook et al
USA/DC-CDC-LC0003610/2021	EPI_ISL_886285	Labcorp	Genomics and Discovery, Respiratory Viruses Branch, Division of Viral Diseases, Centers for Disease Control and Prevention	Peter W. Cook et al
USA/DC-CDC-LC0003725/2021	EPI_ISL_886633	Labcorp	Genomics and Discovery, Respiratory Viruses Branch, Division of Viral Diseases, Centers for Disease Control and Prevention	Peter W. Cook et al
USA/DC-CDC-LC0003779/2021	EPI_ISL_886529	Labcorp	Genomics and Discovery, Respiratory Viruses Branch, Division of Viral Diseases, Centers for Disease Control and Prevention	Peter W. Cook et al
USA/DC-CDC-LC0003837/2021	EPI_ISL_886636	Labcorp	Genomics and Discovery, Respiratory Viruses Branch, Division of Viral Diseases, Centers for Disease Control and Prevention	Peter W. Cook et al
USA/DC-CDC-LC0003911/2021	EPI_ISL_886494	Labcorp	Genomics and Discovery, Respiratory Viruses Branch, Division of Viral Diseases, Centers for Disease Control and Prevention	Peter W. Cook et al
USA/DC-CDC-LC0003915/2021	EPI_ISL_886866	Labcorp	Genomics and Discovery, Respiratory Viruses Branch, Division of Viral Diseases, Centers for Disease Control and Prevention	Peter W. Cook et al
USA/DC-CDC-LC0003918/2021	EPI_ISL_886701	Labcorp	Genomics and Discovery, Respiratory Viruses Branch, Division of Viral Diseases, Centers for Disease Control and Prevention	Peter W. Cook et al
USA/DC-CDC-LC0003957/2021	EPI_ISL_886522	Labcorp	Genomics and Discovery, Respiratory Viruses Branch, Division of Viral Diseases, Centers for Disease Control and Prevention	Peter W. Cook et al
USA/DC-CDC-LC0003964/2021	EPI_ISL_886424	Labcorp	Genomics and Discovery, Respiratory Viruses Branch, Division of Viral Diseases, Centers for Disease Control and Prevention	Peter W. Cook et al
USA/DC-CDC-LC0004830/2021	EPI_ISL_887057	Labcorp	Genomics and Discovery, Respiratory Viruses Branch, Division of Viral Diseases, Centers for Disease Control and Prevention	Peter W. Cook et al
USA/DC-CDC-LC0004861/2021	EPI_ISL_886387	Labcorp	Genomics and Discovery, Respiratory Viruses Branch, Division of Viral Diseases, Centers for Disease Control and Prevention	Peter W. Cook et al
USA/DC-CDC-LC0004862/2021	EPI_ISL_886159	Labcorp	Genomics and Discovery, Respiratory Viruses Branch, Division of Viral Diseases, Centers for Disease Control and Prevention	Peter W. Cook et al
USA/DC-CDC-LC0004865/2021	EPI_ISL_886478	Labcorp	Genomics and Discovery, Respiratory Viruses Branch, Division of Viral Diseases, Centers for Disease Control and Prevention	Peter W. Cook et al
USA/DC-CDC-LC0004866/2021	EPI_ISL_887038	Labcorp	Genomics and Discovery, Respiratory Viruses Branch, Division of Viral Diseases, Centers for Disease Control and Prevention	Peter W. Cook et al
USA/DC-CDC-LC0005031/2021	EPI_ISL_886260	Labcorp	Genomics and Discovery, Respiratory Viruses Branch, Division of Viral Diseases, Centers for Disease Control and Prevention	Peter W. Cook et al
USA/DC-CDC-LC0005033/2021	EPI_ISL_887084	Labcorp	Genomics and Discovery, Respiratory Viruses Branch, Division of Viral Diseases, Centers for Disease Control and Prevention	Peter W. Cook et al
USA/DC-CDC-LC0005179/2021	EPI_ISL_886582	Labcorp	Genomics and Discovery, Respiratory Viruses Branch, Division of Viral Diseases, Centers for Disease Control and Prevention	Peter W. Cook et al
USA/DC-CDC-LC0005180/2021	EPI_ISL_886532	Labcorp	Genomics and Discovery, Respiratory Viruses Branch, Division of Viral Diseases, Centers for Disease Control and Prevention	Peter W. Cook et al
USA/DC-CDC-LC0005181/2021	EPI_ISL_886533	Labcorp	Genomics and Discovery, Respiratory Viruses Branch, Division of Viral Diseases, Centers for Disease Control and Prevention	Peter W. Cook et al
USA/DC-CDC-STM-A033/2021	EPI_ISL_850940	Helix / Illumina	Genomics and Discovery, Respiratory Viruses Branch, Division of Viral Diseases, Centers for Disease Control and Prevention	Peter W. Cook et al
USA/DC-DFS-PHL-0001/2020	EPI_ISL_804884	DC Public Health Lab/ Dept. of Forensic Sciences	DC Public Health Lab/ Dept. of Forensic Sciences	Scott Nguyen et al
USA/DC-DFS-PHL-0003/2020	EPI_ISL_804887	DC Public Health Lab/ Dept. of Forensic Sciences	DC Public Health Lab/ Dept. of Forensic Sciences	Scott Nguyen et al
USA/DC-DFS-PHL-0008/2020	EPI_ISL_804896	DC Public Health Lab/ Dept. of Forensic Sciences	DC Public Health Lab/ Dept. of Forensic Sciences	Scott Nguyen et al
USA/DC-DFS-PHL-0009/2020	EPI_ISL_804897	DC Public Health Lab/ Dept. of Forensic Sciences	DC Public Health Lab/ Dept. of Forensic Sciences	Scott Nguyen et al
USA/DC-DFS-PHL-0011/2020	EPI_ISL_804898	DC Public Health Lab/ Dept. of Forensic Sciences	DC Public Health Lab/ Dept. of Forensic Sciences	Scott Nguyen et al
USA/DC-DFS-PHL-0012/2020	EPI_ISL_804899	DC Public Health Lab/ Dept. of Forensic Sciences	DC Public Health Lab/ Dept. of Forensic Sciences	Scott Nguyen et al
USA/DC-DFS-PHL-0013/2020	EPI_ISL_804888	DC Public Health Lab/ Dept. of Forensic Sciences	DC Public Health Lab/ Dept. of Forensic Sciences	Scott Nguyen et al
USA/DC-DFS-PHL-0015/2020	EPI_ISL_804893	DC Public Health Lab/ Dept. of Forensic Sciences	DC Public Health Lab/ Dept. of Forensic Sciences	Scott Nguyen et al
USA/DC-DFS-PHL-0016/2020	EPI_ISL_804885	DC Public Health Lab/ Dept. of Forensic Sciences	DC Public Health Lab/ Dept. of Forensic Sciences	Scott Nguyen et al
USA/DC-DFS-PHL-0017/2020	EPI_ISL_804891	DC Public Health Lab/ Dept. of Forensic Sciences	DC Public Health Lab/ Dept. of Forensic Sciences	Scott Nguyen et al
USA/DC-DFS-PHL-0018/2020	EPI_ISL_804862	DC Public Health Lab/ Dept. of Forensic Sciences	DC Public Health Lab/ Dept. of Forensic Sciences	Scott Nguyen et al
USA/DC-DFS-PHL-0020/2020	EPI_ISL_804900	DC Public Health Lab/ Dept. of Forensic Sciences	DC Public Health Lab/ Dept. of Forensic Sciences	Scott Nguyen et al
USA/DC-DFS-PHL-0021/2020	EPI_ISL_804882	DC Public Health Lab/ Dept. of Forensic Sciences	DC Public Health Lab/ Dept. of Forensic Sciences	Scott Nguyen et al
USA/DC-DFS-PHL-0022/2020	EPI_ISL_804861	DC Public Health Lab/ Dept. of Forensic Sciences	DC Public Health Lab/ Dept. of Forensic Sciences	Scott Nguyen et al
USA/DC-DFS-PHL-0023/2020	EPI_ISL_804894	DC Public Health Lab/ Dept. of Forensic Sciences	DC Public Health Lab/ Dept. of Forensic Sciences	Scott Nguyen et al
USA/DC-DFS-PHL-0024/2020	EPI_ISL_804901	DC Public Health Lab/ Dept. of Forensic Sciences	DC Public Health Lab/ Dept. of Forensic Sciences	Scott Nguyen et al
USA/DC-DFS-PHL-0025/2020	EPI_ISL_804902	DC Public Health Lab/ Dept. of Forensic Sciences	DC Public Health Lab/ Dept. of Forensic Sciences	Scott Nguyen et al
USA/DC-DFS-PHL-0026/2020	EPI_ISL_804860	DC Public Health Lab/ Dept. of Forensic Sciences	DC Public Health Lab/ Dept. of Forensic Sciences	Scott Nguyen et al
USA/DC-DFS-PHL-0027/2020	EPI_ISL_804866	DC Public Health Lab/ Dept. of Forensic Sciences	DC Public Health Lab/ Dept. of Forensic Sciences	Scott Nguyen et al
USA/DC-DFS-PHL-0028/2020	EPI_ISL_804875	DC Public Health Lab/ Dept. of Forensic Sciences	DC Public Health Lab/ Dept. of Forensic Sciences	Scott Nguyen et al
USA/DC-DFS-PHL-0029/2020	EPI_ISL_804903	DC Public Health Lab/ Dept. of Forensic Sciences	DC Public Health Lab/ Dept. of Forensic Sciences	Scott Nguyen et al
USA/DC-DFS-PHL-0030/2020	EPI_ISL_804904	DC Public Health Lab/ Dept. of Forensic Sciences	DC Public Health Lab/ Dept. of Forensic Sciences	Scott Nguyen et al
USA/DC-DFS-PHL-0031/2020	EPI_ISL_804905	DC Public Health Lab/ Dept. of Forensic Sciences	DC Public Health Lab/ Dept. of Forensic Sciences	Scott Nguyen et al
USA/DC-DFS-PHL-0032/2020	EPI_ISL_804906	DC Public Health Lab/ Dept. of Forensic Sciences	DC Public Health Lab/ Dept. of Forensic Sciences	Scott Nguyen et al
USA/DC-DFS-PHL-0033/2020	EPI_ISL_804876	DC Public Health Lab/ Dept. of Forensic Sciences	DC Public Health Lab/ Dept. of Forensic Sciences	Scott Nguyen et al
USA/DC-DFS-PHL-0034/2020	EPI_ISL_804907	DC Public Health Lab/ Dept. of Forensic Sciences	DC Public Health Lab/ Dept. of Forensic Sciences	Scott Nguyen et al
USA/DC-DFS-PHL-0035/2020	EPI_ISL_804908	DC Public Health Lab/ Dept. of Forensic Sciences	DC Public Health Lab/ Dept. of Forensic Sciences	Scott Nguyen et al
USA/DC-DFS-PHL-0036/2020	EPI_ISL_804909	DC Public Health Lab/ Dept. of Forensic Sciences	DC Public Health Lab/ Dept. of Forensic Sciences	Scott Nguyen et al
USA/DC-DFS-PHL-0037/2020	EPI_ISL_804910	DC Public Health Lab/ Dept. of Forensic Sciences	DC Public Health Lab/ Dept. of Forensic Sciences	Scott Nguyen et al
USA/DC-DFS-PHL-0039/2020	EPI_ISL_804911	DC Public Health Lab/ Dept. of Forensic Sciences	DC Public Health Lab/ Dept. of Forensic Sciences	Scott Nguyen et al
USA/DC-DFS-PHL-0040/2020	EPI_ISL_804877	DC Public Health Lab/ Dept. of Forensic Sciences	DC Public Health Lab/ Dept. of Forensic Sciences	Scott Nguyen et al
USA/DC-DFS-PHL-0041/2020	EPI_ISL_804912	DC Public Health Lab/ Dept. of Forensic Sciences	DC Public Health Lab/ Dept. of Forensic Sciences	Scott Nguyen et al
USA/DC-DFS-PHL-0042/2020	EPI_ISL_804913	DC Public Health Lab/ Dept. of Forensic Sciences	DC Public Health Lab/ Dept. of Forensic Sciences	Scott Nguyen et al
USA/DC-DFS-PHL-0043/2020	EPI_ISL_804914	DC Public Health Lab/ Dept. of Forensic Sciences	DC Public Health Lab/ Dept. of Forensic Sciences	Scott Nguyen et al
USA/DC-DFS-PHL-0044/2020	EPI_ISL_804915	DC Public Health Lab/ Dept. of Forensic Sciences	DC Public Health Lab/ Dept. of Forensic Sciences	Scott Nguyen et al
USA/DC-DFS-PHL-0045/2020	EPI_ISL_804916	DC Public Health Lab/ Dept. of Forensic Sciences	DC Public Health Lab/ Dept. of Forensic Sciences	Scott Nguyen et al
USA/DC-DFS-PHL-0046/2020	EPI_ISL_804867	DC Public Health Lab/ Dept. of Forensic Sciences	DC Public Health Lab/ Dept. of Forensic Sciences	Scott Nguyen et al
USA/DC-DFS-PHL-0047/2020	EPI_ISL_804872	DC Public Health Lab/ Dept. of Forensic Sciences	DC Public Health Lab/ Dept. of Forensic Sciences	Scott Nguyen et al
USA/DC-DFS-PHL-0048/2020	EPI_ISL_804917	DC Public Health Lab/ Dept. of Forensic Sciences	DC Public Health Lab/ Dept. of Forensic Sciences	Scott Nguyen et al
USA/DC-DFS-PHL-0049/2020	EPI_ISL_804873	DC Public Health Lab/ Dept. of Forensic Sciences	DC Public Health Lab/ Dept. of Forensic Sciences	Scott Nguyen et al
USA/DC-DFS-PHL-0050/2020	EPI_ISL_804874	DC Public Health Lab/ Dept. of Forensic Sciences	DC Public Health Lab/ Dept. of Forensic Sciences	Scott Nguyen et al
USA/DC-DFS-PHL-0051/2020	EPI_ISL_804878	DC Public Health Lab/ Dept. of Forensic Sciences	DC Public Health Lab/ Dept. of Forensic Sciences	Scott Nguyen et al
USA/DC-DFS-PHL-0052/2020	EPI_ISL_804879	DC Public Health Lab/ Dept. of Forensic Sciences	DC Public Health Lab/ Dept. of Forensic Sciences	Scott Nguyen et al
USA/DC-DFS-PHL-0053/2020	EPI_ISL_804880	DC Public Health Lab/ Dept. of Forensic Sciences	DC Public Health Lab/ Dept. of Forensic Sciences	Scott Nguyen et al
USA/DC-DFS-PHL-0058/2020	EPI_ISL_804918	DC Public Health Lab/ Dept. of Forensic Sciences	DC Public Health Lab/ Dept. of Forensic Sciences	Scott Nguyen et al
USA/DC-DFS-PHL-0060/2020	EPI_ISL_804871	DC Public Health Lab/ Dept. of Forensic Sciences	DC Public Health Lab/ Dept. of Forensic Sciences	Scott Nguyen et al
USA/DC-DFS-PHL-0061/2020	EPI_ISL_804865	DC Public Health Lab/ Dept. of Forensic Sciences	DC Public Health Lab/ Dept. of Forensic Sciences	Scott Nguyen et al
USA/DC-DFS-PHL-0064/2020	EPI_ISL_804919	DC Public Health Lab/ Dept. of Forensic Sciences	DC Public Health Lab/ Dept. of Forensic Sciences	Scott Nguyen et al
USA/DC-DFS-PHL-0065/2020	EPI_ISL_804920	DC Public Health Lab/ Dept. of Forensic Sciences	DC Public Health Lab/ Dept. of Forensic Sciences	Scott Nguyen et al
USA/DC-DFS-PHL-0066/2020	EPI_ISL_804864	DC Public Health Lab/ Dept. of Forensic Sciences	DC Public Health Lab/ Dept. of Forensic Sciences	Scott Nguyen et al
USA/DC-DFS-PHL-0067/2020	EPI_ISL_804921	DC Public Health Lab/ Dept. of Forensic Sciences	DC Public Health Lab/ Dept. of Forensic Sciences	Scott Nguyen et al
USA/DC-DFS-PHL-0069/2020	EPI_ISL_804922	DC Public Health Lab/ Dept. of Forensic Sciences	DC Public Health Lab/ Dept. of Forensic Sciences	Scott Nguyen et al
USA/DC-DFS-PHL-0070/2020	EPI_ISL_804890	DC Public Health Lab/ Dept. of Forensic Sciences	DC Public Health Lab/ Dept. of Forensic Sciences	Scott Nguyen et al
USA/DC-DFS-PHL-0071/2020	EPI_ISL_804923	DC Public Health Lab/ Dept. of Forensic Sciences	DC Public Health Lab/ Dept. of Forensic Sciences	Scott Nguyen et al
USA/DC-DFS-PHL-0072/2020	EPI_ISL_804869	DC Public Health Lab/ Dept. of Forensic Sciences	DC Public Health Lab/ Dept. of Forensic Sciences	Scott Nguyen et al
USA/DC-DFS-PHL-0074/2020	EPI_ISL_804886	DC Public Health Lab/ Dept. of Forensic Sciences	DC Public Health Lab/ Dept. of Forensic Sciences	Scott Nguyen et al
USA/DC-DFS-PHL-0075/2020	EPI_ISL_804881	DC Public Health Lab/ Dept. of Forensic Sciences	DC Public Health Lab/ Dept. of Forensic Sciences	Scott Nguyen et al
USA/DC-DFS-PHL-0076/2020	EPI_ISL_804868	DC Public Health Lab/ Dept. of Forensic Sciences	DC Public Health Lab/ Dept. of Forensic Sciences	Scott Nguyen et al
USA/DC-DFS-PHL-0077/2020	EPI_ISL_804924	DC Public Health Lab/ Dept. of Forensic Sciences	DC Public Health Lab/ Dept. of Forensic Sciences	Scott Nguyen et al
USA/DC-DFS-PHL-0079/2020	EPI_ISL_804863	DC Public Health Lab/ Dept. of Forensic Sciences	DC Public Health Lab/ Dept. of Forensic Sciences	Scott Nguyen et al
USA/DC-DFS-PHL-0085/2020	EPI_ISL_804925	DC Public Health Lab/ Dept. of Forensic Sciences	DC Public Health Lab/ Dept. of Forensic Sciences	Scott Nguyen et al
USA/DC-DFS-PHL-0086/2020	EPI_ISL_804926	DC Public Health Lab/ Dept. of Forensic Sciences	DC Public Health Lab/ Dept. of Forensic Sciences	Scott Nguyen et al
USA/DC-DFS-PHL-0087/2020	EPI_ISL_804927	DC Public Health Lab/ Dept. of Forensic Sciences	DC Public Health Lab/ Dept. of Forensic Sciences	Scott Nguyen et al
USA/DC-DFS-PHL-0088/2020	EPI_ISL_804928	DC Public Health Lab/ Dept. of Forensic Sciences	DC Public Health Lab/ Dept. of Forensic Sciences	Scott Nguyen et al
USA/DC-DFS-PHL-0089/2020	EPI_ISL_804929	DC Public Health Lab/ Dept. of Forensic Sciences	DC Public Health Lab/ Dept. of Forensic Sciences	Scott Nguyen et al
USA/DC-DFS-PHL-0090/2020	EPI_ISL_804930	DC Public Health Lab/ Dept. of Forensic Sciences	DC Public Health Lab/ Dept. of Forensic Sciences	Scott Nguyen et al
USA/DC-DFS-PHL-0091/2020	EPI_ISL_804931	DC Public Health Lab/ Dept. of Forensic Sciences	DC Public Health Lab/ Dept. of Forensic Sciences	Scott Nguyen et al
USA/DC-DFS-PHL-0092/2020	EPI_ISL_804932	DC Public Health Lab/ Dept. of Forensic Sciences	DC Public Health Lab/ Dept. of Forensic Sciences	Scott Nguyen et al
USA/DC-DFS-PHL-0093/2020	EPI_ISL_804933	DC Public Health Lab/ Dept. of Forensic Sciences	DC Public Health Lab/ Dept. of Forensic Sciences	Scott Nguyen et al
USA/DC-DFS-PHL-0094/2020	EPI_ISL_804934	DC Public Health Lab/ Dept. of Forensic Sciences	DC Public Health Lab/ Dept. of Forensic Sciences	Scott Nguyen et al
USA/DC-DFS-PHL-0095/2020	EPI_ISL_804935	DC Public Health Lab/ Dept. of Forensic Sciences	DC Public Health Lab/ Dept. of Forensic Sciences	Scott Nguyen et al
USA/DC-DFS-PHL-0096/2020	EPI_ISL_804883	DC Public Health Lab/ Dept. of Forensic Sciences	DC Public Health Lab/ Dept. of Forensic Sciences	Scott Nguyen et al
USA/DC-DFS-PHL-0097/2020	EPI_ISL_804870	DC Public Health Lab/ Dept. of Forensic Sciences	DC Public Health Lab/ Dept. of Forensic Sciences	Scott Nguyen et al
USA/DC-DFS-PHL-0098/2020	EPI_ISL_804936	DC Public Health Lab/ Dept. of Forensic Sciences	DC Public Health Lab/ Dept. of Forensic Sciences	Scott Nguyen et al
USA/DC-DFS-PHL-0099/2020	EPI_ISL_804937	DC Public Health Lab/ Dept. of Forensic Sciences	DC Public Health Lab/ Dept. of Forensic Sciences	Scott Nguyen et al
USA/DC-DFS-PHL-0100/2020	EPI_ISL_804889	DC Public Health Lab/ Dept. of Forensic Sciences	DC Public Health Lab/ Dept. of Forensic Sciences	Scott Nguyen et al
USA/DC-DFS-PHL-0101/2020	EPI_ISL_804938	DC Public Health Lab/ Dept. of Forensic Sciences	DC Public Health Lab/ Dept. of Forensic Sciences	Scott Nguyen et al
USA/DC-DFS-PHL-0102/2020	EPI_ISL_804939	DC Public Health Lab/ Dept. of Forensic Sciences	DC Public Health Lab/ Dept. of Forensic Sciences	Scott Nguyen et al
USA/DC-DFS-PHL-0103/2020	EPI_ISL_804940	DC Public Health Lab/ Dept. of Forensic Sciences	DC Public Health Lab/ Dept. of Forensic Sciences	Scott Nguyen et al
USA/DC-DFS-PHL-0104/2020	EPI_ISL_804892	DC Public Health Lab/ Dept. of Forensic Sciences	DC Public Health Lab/ Dept. of Forensic Sciences	Scott Nguyen et al
USA/DC-DFS-PHL-0105/2020	EPI_ISL_804895	DC Public Health Lab/ Dept. of Forensic Sciences	DC Public Health Lab/ Dept. of Forensic Sciences	Scott Nguyen et al
USA/DC-DFS-PHL-0107/2020	EPI_ISL_804941	DC Public Health Lab/ Dept. of Forensic Sciences	DC Public Health Lab/ Dept. of Forensic Sciences	Scott Nguyen et al
USA/DC-DFS-PHL-0113/2020	EPI_ISL_804942	DC Public Health Lab/ Dept. of Forensic Sciences	DC Public Health Lab/ Dept. of Forensic Sciences	Scott Nguyen et al
USA/DC-DFS-PHL-0114/2020	EPI_ISL_804943	DC Public Health Lab/ Dept. of Forensic Sciences	DC Public Health Lab/ Dept. of Forensic Sciences	Scott Nguyen et al
USA/DC-DFS-PHL-0118/2020	EPI_ISL_804944	DC Public Health Lab/ Dept. of Forensic Sciences	DC Public Health Lab/ Dept. of Forensic Sciences	Scott Nguyen et al
USA/DC-HP00006/2020	EPI_ISL_434687	Johns Hopkins Hospital Department of Pathology	Johns Hopkins Hospital Department of Pathology	Peter M. Thielen et al
USA/DC-HP00007/2020	EPI_ISL_434688	Johns Hopkins Hospital Department of Pathology	Johns Hopkins Hospital Department of Pathology	Peter M. Thielen et al
USA/DC-HP00022/2020	EPI_ISL_434691	Johns Hopkins Hospital Department of Pathology	Johns Hopkins Hospital Department of Pathology	Peter M. Thielen et al
USA/DC-HP00026/2020	EPI_ISL_438223	Johns Hopkins Hospital Department of Pathology	Johns Hopkins Hospital Department of Pathology	Peter M. Thielen et al
USA/DC-HP00035/2020	EPI_ISL_457753	Johns Hopkins Hospital Department of Pathology	Johns Hopkins Hospital Department of Pathology	Peter M. Thielen et al
USA/DC-HP00043/2020	EPI_ISL_434639	Johns Hopkins Hospital Department of Pathology	Johns Hopkins Hospital Department of Pathology	Peter M. Thielen et al
USA/DC-HP00049/2020	EPI_ISL_457793	Johns Hopkins Hospital Department of Pathology	Johns Hopkins Hospital Department of Pathology	Peter M. Thielen et al
USA/DC-HP00052/2020	EPI_ISL_457796	Johns Hopkins Hospital Department of Pathology	Johns Hopkins Hospital Department of Pathology	Peter M. Thielen et al
USA/DC-HP00054/2020	EPI_ISL_457797	Johns Hopkins Hospital Department of Pathology	Johns Hopkins Hospital Department of Pathology	Peter M. Thielen et al
USA/DC-HP00059/2020	EPI_ISL_457801	Johns Hopkins Hospital Department of Pathology	Johns Hopkins Hospital Department of Pathology	Peter M. Thielen et al
USA/DC-HP00063/2020	EPI_ISL_457805	Johns Hopkins Hospital Department of Pathology	Johns Hopkins Hospital Department of Pathology	Peter M. Thielen et al
USA/DC-HP00070/2020	EPI_ISL_438229	Johns Hopkins Hospital Department of Pathology	Johns Hopkins Hospital Department of Pathology	Peter M. Thielen et al
USA/DC-HP00072/2020	EPI_ISL_438230	Johns Hopkins Hospital Department of Pathology	Johns Hopkins Hospital Department of Pathology	Peter M. Thielen et al
USA/DC-HP00073/2020	EPI_ISL_438231	Johns Hopkins Hospital Department of Pathology	Johns Hopkins Hospital Department of Pathology	Peter M. Thielen et al
USA/DC-HP00074/2020	EPI_ISL_438232	Johns Hopkins Hospital Department of Pathology	Johns Hopkins Hospital Department of Pathology	Peter M. Thielen et al
USA/DC-HP00080/2020	EPI_ISL_438237	Johns Hopkins Hospital Department of Pathology	Johns Hopkins Hospital Department of Pathology	Peter M. Thielen et al
USA/DC-HP00089/2020	EPI_ISL_438242	Johns Hopkins Hospital Department of Pathology	Johns Hopkins Hospital Department of Pathology	Peter M. Thielen et al
USA/DC-HP00090/2020	EPI_ISL_438243	Johns Hopkins Hospital Department of Pathology	Johns Hopkins Hospital Department of Pathology	Peter M. Thielen et al
USA/DC-HP00091/2020	EPI_ISL_457757	Johns Hopkins Hospital Department of Pathology	Johns Hopkins Hospital Department of Pathology	Peter M. Thielen et al
USA/DC-HP00096/2020	EPI_ISL_457760	Johns Hopkins Hospital Department of Pathology	Johns Hopkins Hospital Department of Pathology	Peter M. Thielen et al
USA/DC-HP00099/2020	EPI_ISL_438244	Johns Hopkins Hospital Department of Pathology	Johns Hopkins Hospital Department of Pathology	Peter M. Thielen et al
USA/DC-HP00100/2020	EPI_ISL_438245	Johns Hopkins Hospital Department of Pathology	Johns Hopkins Hospital Department of Pathology	Peter M. Thielen et al
USA/DC-HP00116/2020	EPI_ISL_457809	Johns Hopkins Hospital Department of Pathology	Johns Hopkins Hospital Department of Pathology	Peter M. Thielen et al
USA/DC-HP00117/2020	EPI_ISL_457810	Johns Hopkins Hospital Department of Pathology	Johns Hopkins Hospital Department of Pathology	Peter M. Thielen et al
USA/DC-HP00122/2020	EPI_ISL_457814	Johns Hopkins Hospital Department of Pathology	Johns Hopkins Hospital Department of Pathology	Peter M. Thielen et al
USA/DC-HP00135/2020	EPI_ISL_457822	Johns Hopkins Hospital Department of Pathology	Johns Hopkins Hospital Department of Pathology	Peter M. Thielen et al
USA/DC-HP00137/2020	EPI_ISL_457823	Johns Hopkins Hospital Department of Pathology	Johns Hopkins Hospital Department of Pathology	Peter M. Thielen et al
USA/DC-HP00138/2020	EPI_ISL_457770	Johns Hopkins Hospital Department of Pathology	Johns Hopkins Hospital Department of Pathology	Peter M. Thielen et al
USA/DC-HP00139/2020	EPI_ISL_457771	Johns Hopkins Hospital Department of Pathology	Johns Hopkins Hospital Department of Pathology	Peter M. Thielen et al
USA/DC-HP00145/2020	EPI_ISL_457775	Johns Hopkins Hospital Department of Pathology	Johns Hopkins Hospital Department of Pathology	Peter M. Thielen et al
USA/DC-HP00146/2020	EPI_ISL_457776	Johns Hopkins Hospital Department of Pathology	Johns Hopkins Hospital Department of Pathology	Peter M. Thielen et al
USA/DC-HP00152/2020	EPI_ISL_457781	Johns Hopkins Hospital Department of Pathology	Johns Hopkins Hospital Department of Pathology	Peter M. Thielen et al
USA/DC-HP00462/2020	EPI_ISL_511863	Johns Hopkins Hospital Department of Pathology	Johns Hopkins Hospital Department of Pathology	Peter M. Thielen et al
USA/DC-HP00799/2020	EPI_ISL_511864	Johns Hopkins Hospital Department of Pathology	Johns Hopkins Hospital Department of Pathology	Peter M. Thielen et al
USA/DC-HP01102/2020	EPI_ISL_860950	Johns Hopkins Hospital Department of Pathology	Johns Hopkins Hospital Department of Pathology	C. Paul Morris et al
USA/DC-HP01177/2021	EPI_ISL_861016	Johns Hopkins Hospital Department of Pathology	Johns Hopkins Hospital Department of Pathology	C. Paul Morris et al
USA/DC-HP01227/2021	EPI_ISL_861056	Johns Hopkins Hospital Department of Pathology	Johns Hopkins Hospital Department of Pathology	C. Paul Morris et al
USA/DC-HP01276/2020	EPI_ISL_861097	Johns Hopkins Hospital Department of Pathology	Johns Hopkins Hospital Department of Pathology	C. Paul Morris et al
USA/DC-HP01331/2021	EPI_ISL_887512	Johns Hopkins Hospital Department of Pathology	Johns Hopkins Hospital Department of Pathology	C. Paul Morris et al
USA/DC-HP01376/2021	EPI_ISL_887526	Johns Hopkins Hospital Department of Pathology	Johns Hopkins Hospital Department of Pathology	C. Paul Morris et al
USA/DC-UW-1089/2020	EPI_ISL_516514	University of Wisconsin-Madison AIDS Vaccine Research Laboratories	University of Wisconsin-Madison AIDS Vaccine Research Laboratories	Gage Moreno et al
USA/DC_0004/2020	EPI_ISL_424852	DC Public Health Lab/ Dept. of Forensic Sciences	Pathogen Discovery, Respiratory Viruses Branch, Division of Viral Diseases, Centers for Disease Control and Prevention	Yan Li et al
USA/DE-CDC-2-3693593/2020	EPI_ISL_747037	Respiratory Viruses Branch, Centers for Disease Control and Prevention	Respiratory Viruses Branch, Centers for Disease Control and Prevention	Queen et al
USA/DE-CDC-2-3693673/2020	EPI_ISL_747036	Respiratory Viruses Branch, Centers for Disease Control and Prevention	Respiratory Viruses Branch, Centers for Disease Control and Prevention	Queen et al
USA/DE-CDC-2-3693674/2020	EPI_ISL_803106	Respiratory Viruses Branch, Centers for Disease Control and Prevention	Respiratory Viruses Branch, Centers for Disease Control and Prevention	Queen et al
USA/DE-CDC-2-3693752/2020	EPI_ISL_803105	Respiratory Viruses Branch, Centers for Disease Control and Prevention	Respiratory Viruses Branch, Centers for Disease Control and Prevention	Queen et al
USA/DE-CDC-2-3693785/2020	EPI_ISL_747038	Respiratory Viruses Branch, Centers for Disease Control and Prevention	Respiratory Viruses Branch, Centers for Disease Control and Prevention	Queen et al
USA/DE-CDC-2-3713961/2020	EPI_ISL_751543	DE Public Health Laboratory	Genomics and Discovery, Respiratory Viruses Branch, Division of Viral Diseases, Centers for Disease Control and Prevention	Krista Queen et al
USA/DE-CDC-2-3713963/2020	EPI_ISL_751602	DE Public Health Laboratory	Genomics and Discovery, Respiratory Viruses Branch, Division of Viral Diseases, Centers for Disease Control and Prevention	Krista Queen et al
USA/DE-CDC-2-3713979/2020	EPI_ISL_751605	DE Public Health Laboratory	Genomics and Discovery, Respiratory Viruses Branch, Division of Viral Diseases, Centers for Disease Control and Prevention	Krista Queen et al
USA/DE-CDC-2-3713992/2020	EPI_ISL_751621	DE Public Health Laboratory	Genomics and Discovery, Respiratory Viruses Branch, Division of Viral Diseases, Centers for Disease Control and Prevention	Krista Queen et al
USA/DE-CDC-2-3713996/2020	EPI_ISL_751726	DE Public Health Laboratory	Genomics and Discovery, Respiratory Viruses Branch, Division of Viral Diseases, Centers for Disease Control and Prevention	Krista Queen et al
USA/DE-CDC-2-3714051/2020	EPI_ISL_751623	DE Public Health Laboratory	Genomics and Discovery, Respiratory Viruses Branch, Division of Viral Diseases, Centers for Disease Control and Prevention	Krista Queen et al
USA/DE-CDC-2-3714057/2020	EPI_ISL_751547	DE Public Health Laboratory	Genomics and Discovery, Respiratory Viruses Branch, Division of Viral Diseases, Centers for Disease Control and Prevention	Krista Queen et al
USA/DE-CDC-2-3714079/2020	EPI_ISL_751627	DE Public Health Laboratory	Genomics and Discovery, Respiratory Viruses Branch, Division of Viral Diseases, Centers for Disease Control and Prevention	Krista Queen et al
USA/DE-CDC-2-3714090/2020	EPI_ISL_751631	DE Public Health Laboratory	Genomics and Discovery, Respiratory Viruses Branch, Division of Viral Diseases, Centers for Disease Control and Prevention	Krista Queen et al
USA/DE-CDC-LC00001140/2020	EPI_ISL_888245	Labcorp	Genomics and Discovery, Respiratory Viruses Branch, Division of Viral Diseases, Centers for Disease Control and Prevention	Peter W. Cook et al
USA/DE-CDC-LC00002843/2020	EPI_ISL_888047	Labcorp	Genomics and Discovery, Respiratory Viruses Branch, Division of Viral Diseases, Centers for Disease Control and Prevention	Peter W. Cook et al
USA/DE-CDC-LC0003697/2021	EPI_ISL_886849	Labcorp	Genomics and Discovery, Respiratory Viruses Branch, Division of Viral Diseases, Centers for Disease Control and Prevention	Peter W. Cook et al
USA/DE-CDC-LC0003700/2021	EPI_ISL_887011	Labcorp	Genomics and Discovery, Respiratory Viruses Branch, Division of Viral Diseases, Centers for Disease Control and Prevention	Peter W. Cook et al
USA/DE-CDC-LC0003704/2021	EPI_ISL_887085	Labcorp	Genomics and Discovery, Respiratory Viruses Branch, Division of Viral Diseases, Centers for Disease Control and Prevention	Peter W. Cook et al
USA/DE-CDC-LC0003709/2021	EPI_ISL_886420	Labcorp	Genomics and Discovery, Respiratory Viruses Branch, Division of Viral Diseases, Centers for Disease Control and Prevention	Peter W. Cook et al
USA/DE-CDC-LC0003711/2021	EPI_ISL_886344	Labcorp	Genomics and Discovery, Respiratory Viruses Branch, Division of Viral Diseases, Centers for Disease Control and Prevention	Peter W. Cook et al
USA/DE-CDC-LC0003713/2021	EPI_ISL_887007	Labcorp	Genomics and Discovery, Respiratory Viruses Branch, Division of Viral Diseases, Centers for Disease Control and Prevention	Peter W. Cook et al
USA/DE-CDC-LC0003714/2021	EPI_ISL_886412	Labcorp	Genomics and Discovery, Respiratory Viruses Branch, Division of Viral Diseases, Centers for Disease Control and Prevention	Peter W. Cook et al
USA/DE-CDC-LC0003831/2021	EPI_ISL_886827	Labcorp	Genomics and Discovery, Respiratory Viruses Branch, Division of Viral Diseases, Centers for Disease Control and Prevention	Peter W. Cook et al
USA/DE-CDC-LC0003869/2021	EPI_ISL_886870	Labcorp	Genomics and Discovery, Respiratory Viruses Branch, Division of Viral Diseases, Centers for Disease Control and Prevention	Peter W. Cook et al
USA/DE-CDC-LC0003877/2021	EPI_ISL_886700	Labcorp	Genomics and Discovery, Respiratory Viruses Branch, Division of Viral Diseases, Centers for Disease Control and Prevention	Peter W. Cook et al
USA/DE-CDC-LC0003882/2021	EPI_ISL_886895	Labcorp	Genomics and Discovery, Respiratory Viruses Branch, Division of Viral Diseases, Centers for Disease Control and Prevention	Peter W. Cook et al
USA/DE-CDC-LC0003883/2021	EPI_ISL_886270	Labcorp	Genomics and Discovery, Respiratory Viruses Branch, Division of Viral Diseases, Centers for Disease Control and Prevention	Peter W. Cook et al
USA/DE-CDC-STM-0000013-G03/2021	EPI_ISL_884600	Respiratory Viruses Branch, Centers for Disease Control and Prevention	Respiratory Viruses Branch, Centers for Disease Control and Prevention	Cook et al
USA/DE-CDC-STM-238/2020	EPI_ISL_851009	Helix/Illumina	Genomics and Discovery, Respiratory Viruses Branch, Division of Viral Diseases, Centers for Disease Control and Prevention	Peter W. Cook et al
USA/DE-CDC-STM-A100219/2021	EPI_ISL_850841	Helix / Illumina	Genomics and Discovery, Respiratory Viruses Branch, Division of Viral Diseases, Centers for Disease Control and Prevention	Peter W. Cook et al
USA/DE-CDC-STM-A100307/2021	EPI_ISL_876662	Helix/Illumina	Genomics and Discovery, Respiratory Viruses Branch, Division of Viral Diseases, Centers for Disease Control and Prevention	Peter W. Cook et al
USA/DE-DHSS-F1000890/2020	EPI_ISL_708412	Delaware Public Health Lab	Delaware Public Health Lab	Gregory Hovan et al
USA/DE-DHSS-F1001769/2020	EPI_ISL_708434	Delaware Public Health Lab	Delaware Public Health Lab	Gregory Hovan et al
USA/DE-DHSS-F1001832/2020	EPI_ISL_693688	Delaware Public Health Laboratory	Delaware Public Health Laboratory	Gregory Hovan et al
USA/DE-DHSS-F1002118/2020	EPI_ISL_708407	Delaware Public Health Lab	Delaware Public Health Lab	Gregory Hovan et al
USA/DE-DHSS-F1003822/2020	EPI_ISL_693745	Delaware Public Health Laboratory	Delaware Public Health Laboratory	Gregory Hovan et al
USA/DE-DHSS-F1006556/2020	EPI_ISL_766995	Delaware Public Health Laboratory	Delaware Public Health Laboratory	Gregory Hovan et al
USA/DE-DHSS-F1007797/2020	EPI_ISL_693746	Delaware Public Health Laboratory	Delaware Public Health Laboratory	Gregory Hovan et al
USA/DE-DHSS-F1007842/2020	EPI_ISL_708395	Delaware Public Health Lab	Delaware Public Health Lab	Gregory Hovan et al
USA/DE-DHSS-F1009503/2020	EPI_ISL_708415	Delaware Public Health Lab	Delaware Public Health Lab	Gregory Hovan et al
USA/DE-DHSS-F1009547/2020	EPI_ISL_693752	Delaware Public Health Laboratory	Delaware Public Health Laboratory	Gregory Hovan et al
USA/DE-DHSS-F1009549/2020	EPI_ISL_708405	Delaware Public Health Lab	Delaware Public Health Lab	Gregory Hovan et al
USA/DE-DHSS-F1009555/2020	EPI_ISL_708409	Delaware Public Health Lab	Delaware Public Health Lab	Gregory Hovan et al
USA/DE-DHSS-F1009590/2020	EPI_ISL_708413	Delaware Public Health Lab	Delaware Public Health Lab	Gregory Hovan et al
USA/DE-DHSS-F1009616/2020	EPI_ISL_708419	Delaware Public Health Lab	Delaware Public Health Lab	Gregory Hovan et al
USA/DE-DHSS-F1009733/2020	EPI_ISL_708382	Delaware Public Health Lab	Delaware Public Health Lab	Gregory Hovan et al
USA/DE-DHSS-F1009734/2020	EPI_ISL_708427	Delaware Public Health Lab	Delaware Public Health Lab	Gregory Hovan et al
USA/DE-DHSS-F1009779/2020	EPI_ISL_708416	Delaware Public Health Lab	Delaware Public Health Lab	Gregory Hovan et al
USA/DE-DHSS-F1009792/2020	EPI_ISL_708391	Delaware Public Health Lab	Delaware Public Health Lab	Gregory Hovan et al
USA/DE-DHSS-F1009900/2020	EPI_ISL_708388	Delaware Public Health Lab	Delaware Public Health Lab	Gregory Hovan et al
USA/DE-DHSS-F1009945/2020	EPI_ISL_708383	Delaware Public Health Lab	Delaware Public Health Lab	Gregory Hovan et al
USA/DE-DHSS-F1009988/2020	EPI_ISL_708399	Delaware Public Health Lab	Delaware Public Health Lab	Gregory Hovan et al
USA/DE-DHSS-F1010008/2020	EPI_ISL_708417	Delaware Public Health Lab	Delaware Public Health Lab	Gregory Hovan et al
USA/DE-DHSS-F1010030/2020	EPI_ISL_708431	Delaware Public Health Lab	Delaware Public Health Lab	Gregory Hovan et al
USA/DE-DHSS-F1010031/2020	EPI_ISL_708393	Delaware Public Health Lab	Delaware Public Health Lab	Gregory Hovan et al
USA/DE-DHSS-F1010662/2020	EPI_ISL_708429	Delaware Public Health Lab	Delaware Public Health Lab	Gregory Hovan et al
USA/DE-DHSS-F1011356/2020	EPI_ISL_708402	Delaware Public Health Lab	Delaware Public Health Lab	Gregory Hovan et al
USA/DE-DHSS-F1012236/2020	EPI_ISL_708421	Delaware Public Health Lab	Delaware Public Health Lab	Gregory Hovan et al
USA/DE-DHSS-F1012460/2020	EPI_ISL_708430	Delaware Public Health Lab	Delaware Public Health Lab	Gregory Hovan et al
USA/DE-DHSS-F1012565/2020	EPI_ISL_693709	Delaware Public Health Laboratory	Delaware Public Health Laboratory	Gregory Hovan et al
USA/DE-DHSS-F1013301/2020	EPI_ISL_708428	Delaware Public Health Lab	Delaware Public Health Lab	Gregory Hovan et al
USA/DE-DHSS-F1013965/2020	EPI_ISL_708387	Delaware Public Health Lab	Delaware Public Health Lab	Gregory Hovan et al
USA/DE-DHSS-F1014168/2020	EPI_ISL_708385	Delaware Public Health Lab	Delaware Public Health Lab	Gregory Hovan et al
USA/DE-DHSS-F1015897/2020	EPI_ISL_708404	Delaware Public Health Lab	Delaware Public Health Lab	Gregory Hovan et al
USA/DE-DHSS-F1016592/2020	EPI_ISL_708392	Delaware Public Health Lab	Delaware Public Health Lab	Gregory Hovan et al
USA/DE-DHSS-F1017497/2020	EPI_ISL_708449	Delaware Public Health Lab	Delaware Public Health Lab	Gregory Hovan et al
USA/DE-DHSS-F1018204/2020	EPI_ISL_708439	Delaware Public Health Lab	Delaware Public Health Lab	Gregory Hovan et al
USA/DE-DHSS-F1018845/2020	EPI_ISL_766999	Delaware Public Health Laboratory	Delaware Public Health Laboratory	Gregory Hovan et al
USA/DE-DHSS-F1018850/2020	EPI_ISL_766976	Delaware Public Health Laboratory	Delaware Public Health Laboratory	Gregory Hovan et al
USA/DE-DHSS-F1019092/2020	EPI_ISL_708447	Delaware Public Health Lab	Delaware Public Health Lab	Gregory Hovan et al
USA/DE-DHSS-F1019096/2020	EPI_ISL_708437	Delaware Public Health Lab	Delaware Public Health Lab	Gregory Hovan et al
USA/DE-DHSS-F1019125/2020	EPI_ISL_708438	Delaware Public Health Lab	Delaware Public Health Lab	Gregory Hovan et al
USA/DE-DHSS-F1019139/2020	EPI_ISL_708442	Delaware Public Health Lab	Delaware Public Health Lab	Gregory Hovan et al
USA/DE-DHSS-F1020267/2020	EPI_ISL_708400	Delaware Public Health Lab	Delaware Public Health Lab	Gregory Hovan et al
USA/DE-DHSS-F1020819/2020	EPI_ISL_708443	Delaware Public Health Lab	Delaware Public Health Lab	Gregory Hovan et al
USA/DE-DHSS-F1020820/2020	EPI_ISL_708410	Delaware Public Health Lab	Delaware Public Health Lab	Gregory Hovan et al
USA/DE-DHSS-F1020823/2020	EPI_ISL_708451	Delaware Public Health Lab	Delaware Public Health Lab	Gregory Hovan et al
USA/DE-DHSS-F1020844/2020	EPI_ISL_708450	Delaware Public Health Lab	Delaware Public Health Lab	Gregory Hovan et al
USA/DE-DHSS-F1020918/2020	EPI_ISL_708452	Delaware Public Health Lab	Delaware Public Health Lab	Gregory Hovan et al
USA/DE-DHSS-F1021332/2020	EPI_ISL_708411	Delaware Public Health Lab	Delaware Public Health Lab	Gregory Hovan et al
USA/DE-DHSS-F1022209/2020	EPI_ISL_708444	Delaware Public Health Lab	Delaware Public Health Lab	Gregory Hovan et al
USA/DE-DHSS-F1033924/2020	EPI_ISL_766982	Delaware Public Health Laboratory	Delaware Public Health Laboratory	Gregory Hovan et al
USA/DE-DHSS-F1036523/2020	EPI_ISL_766990	Delaware Public Health Laboratory	Delaware Public Health Laboratory	Gregory Hovan et al
USA/DE-DHSS-F1037845/2020	EPI_ISL_766991	Delaware Public Health Laboratory	Delaware Public Health Laboratory	Gregory Hovan et al
USA/DE-DHSS-F1038670/2021	EPI_ISL_849339	Delaware Public Health Lab	Delaware Public Health Lab	Gregory Hovan et al
USA/DE-DHSS-F1039049/2020	EPI_ISL_766988	Delaware Public Health Laboratory	Delaware Public Health Laboratory	Gregory Hovan et al
USA/DE-DHSS-F1042798/2020	EPI_ISL_812286	Delaware Public Health Lab	Delaware Public Health Lab	Gregory Hovan et al
USA/DE-DHSS-F1042801/2020	EPI_ISL_812287	Delaware Public Health Lab	Delaware Public Health Lab	Gregory Hovan et al
USA/DE-DHSS-F1042804/2020	EPI_ISL_812288	Delaware Public Health Lab	Delaware Public Health Lab	Gregory Hovan et al
USA/DE-DHSS-F1045879/2020	EPI_ISL_766971	Delaware Public Health Laboratory	Delaware Public Health Laboratory	Gregory Hovan et al
USA/DE-DHSS-F1045912/2020	EPI_ISL_767005	Delaware Public Health Laboratory	Delaware Public Health Laboratory	Gregory Hovan et al
USA/DE-DHSS-F1047029/2020	EPI_ISL_812289	Delaware Public Health Lab	Delaware Public Health Lab	Gregory Hovan et al
USA/DE-DHSS-F1047459/2021	EPI_ISL_849328	Delaware Public Health Lab	Delaware Public Health Lab	Gregory Hovan et al
USA/DE-DHSS-F1047460/2021	EPI_ISL_849344	Delaware Public Health Lab	Delaware Public Health Lab	Gregory Hovan et al
USA/DE-DHSS-F1047461/2021	EPI_ISL_849329	Delaware Public Health Lab	Delaware Public Health Lab	Gregory Hovan et al
USA/DE-DHSS-F1047464/2021	EPI_ISL_849349	Delaware Public Health Lab	Delaware Public Health Lab	Gregory Hovan et al
USA/DE-DHSS-F1047466/2021	EPI_ISL_849334	Delaware Public Health Lab	Delaware Public Health Lab	Gregory Hovan et al
USA/DE-DHSS-F1047468/2021	EPI_ISL_849327	Delaware Public Health Lab	Delaware Public Health Lab	Gregory Hovan et al
USA/DE-DHSS-F1047470/2021	EPI_ISL_849326	Delaware Public Health Lab	Delaware Public Health Lab	Gregory Hovan et al
USA/DE-DHSS-F1047471/2021	EPI_ISL_849332	Delaware Public Health Lab	Delaware Public Health Lab	Gregory Hovan et al
USA/DE-DHSS-F1047473/2021	EPI_ISL_849333	Delaware Public Health Lab	Delaware Public Health Lab	Gregory Hovan et al
USA/DE-DHSS-F1047474/2021	EPI_ISL_849331	Delaware Public Health Lab	Delaware Public Health Lab	Gregory Hovan et al
USA/DE-DHSS-F1047475/2021	EPI_ISL_849335	Delaware Public Health Lab	Delaware Public Health Lab	Gregory Hovan et al
USA/DE-DHSS-F1047477/2021	EPI_ISL_849330	Delaware Public Health Lab	Delaware Public Health Lab	Gregory Hovan et al
USA/DE-DHSS-F1049920/2021	EPI_ISL_849341	Delaware Public Health Lab	Delaware Public Health Lab	Gregory Hovan et al
USA/DE-DHSS-F893986/2020	EPI_ISL_693721	Delaware Public Health Laboratory	Delaware Public Health Laboratory	Gregory Hovan et al
USA/DE-DHSS-F893993/2020	EPI_ISL_693692	Delaware Public Health Laboratory	Delaware Public Health Laboratory	Gregory Hovan et al
USA/DE-DHSS-F917628/2020	EPI_ISL_560741	Delaware Public Health Lab	Delaware Public Health Lab	Gregory Hovan et al
USA/DE-DHSS-F917632/2020	EPI_ISL_560742	Delaware Public Health Lab	Delaware Public Health Lab	Gregory Hovan et al
USA/DE-DHSS-F917656/2020	EPI_ISL_561335	Delaware Public Health Lab	Delaware Public Health Lab	Gregory Hovan et al
USA/DE-DHSS-F917671/2020	EPI_ISL_561362	Delaware Public Health Lab	Delaware Public Health Lab	Gregory Hovan et al
USA/DE-DHSS-F917680/2020	EPI_ISL_574586	Delaware Public Health Lab	Delaware Public Health Lab	Gregory Hovan et al
USA/DE-DHSS-F917709/2020	EPI_ISL_560307	Delaware Public Health Lab	Delaware Public Health Lab	Gregory Hovan et al
USA/DE-DHSS-F917714/2020	EPI_ISL_561336	Delaware Public Health Lab	Delaware Public Health Lab	Gregory Hovan et al
USA/DE-DHSS-F917718/2020	EPI_ISL_561345	Delaware Public Health Lab	Delaware Public Health Lab	Gregory Hovan et al
USA/DE-DHSS-F917719/2020	EPI_ISL_565830	Delaware Public Health Lab	Delaware Public Health Lab	Gregory Hovan et al
USA/DE-DHSS-F917736/2020	EPI_ISL_561346	Delaware Public Health Lab	Delaware Public Health Lab	Gregory Hovan et al
USA/DE-DHSS-F917739/2020	EPI_ISL_565831	Delaware Public Health Lab	Delaware Public Health Lab	Gregory Hovan et al
USA/DE-DHSS-F917751/2020	EPI_ISL_565832	Delaware Public Health Lab	Delaware Public Health Lab	Gregory Hovan et al
USA/DE-DHSS-F917779/2020	EPI_ISL_560406	Delaware Public Health Lab	Delaware Public Health Lab	Gregory Hovan et al
USA/DE-DHSS-F917785/2020	EPI_ISL_576169	Delaware Public Health Lab	Delaware Public Health Lab	Gregory Hovan et al
USA/DE-DHSS-F917849/2020	EPI_ISL_576157	Delaware Public Health Lab	Delaware Public Health Lab	Gregory Hovan et al
USA/DE-DHSS-F917866/2020	EPI_ISL_583248	Delaware Public Health Lab	Delaware Public Health Lab	Gregory Hovan et al
USA/DE-DHSS-F917887/2020	EPI_ISL_584013	Delaware Public Health Lab	Delaware Public Health Lab	Gregory Hovan et al
USA/DE-DHSS-F917888/2020	EPI_ISL_576160	Delaware Public Health Lab	Delaware Public Health Lab	Gregory Hovan et al
USA/DE-DHSS-F917889/2020	EPI_ISL_583246	Delaware Public Health Lab	Delaware Public Health Lab	Gregory Hovan et al
USA/DE-DHSS-F917890/2020	EPI_ISL_576155	Delaware Public Health Lab	Delaware Public Health Lab	Gregory Hovan et al
USA/DE-DHSS-F917892/2020	EPI_ISL_576165	Delaware Public Health Lab	Delaware Public Health Lab	Gregory Hovan et al
USA/DE-DHSS-F917893/2020	EPI_ISL_576167	Delaware Public Health Lab	Delaware Public Health Lab	Gregory Hovan et al
USA/DE-DHSS-F917895/2020	EPI_ISL_583247	Delaware Public Health Lab	Delaware Public Health Lab	Gregory Hovan et al
USA/DE-DHSS-F917896/2020	EPI_ISL_576164	Delaware Public Health Lab	Delaware Public Health Lab	Gregory Hovan et al
USA/DE-DHSS-F917908/2020	EPI_ISL_576163	Delaware Public Health Lab	Delaware Public Health Lab	Gregory Hovan et al
USA/DE-DHSS-F917912/2020	EPI_ISL_576154	Delaware Public Health Lab	Delaware Public Health Lab	Gregory Hovan et al
USA/DE-DHSS-F917914/2020	EPI_ISL_576227	Delaware Public Health Lab	Delaware Public Health Lab	Gregory Hovan et al
USA/DE-DHSS-F917921/2020	EPI_ISL_576226	Delaware Public Health Lab	Delaware Public Health Lab	Gregory Hovan et al
USA/DE-DHSS-F917930/2020	EPI_ISL_576224	Delaware Public Health Lab	Delaware Public Health Lab	Gregory Hovan et al
USA/DE-DHSS-F917932/2020	EPI_ISL_576156	Delaware Public Health Lab	Delaware Public Health Lab	Gregory Hovan et al
USA/DE-DHSS-F917934/2020	EPI_ISL_576225	Delaware Public Health Lab	Delaware Public Health Lab	Gregory Hovan et al
USA/DE-DHSS-F917937/2020	EPI_ISL_576153	Delaware Public Health Lab	Delaware Public Health Lab	Gregory Hovan et al
USA/DE-DHSS-F917945/2020	EPI_ISL_576223	Delaware Public Health Lab	Delaware Public Health Lab	Gregory Hovan et al
USA/DE-DHSS-F917966/2020	EPI_ISL_576162	Delaware Public Health Lab	Delaware Public Health Lab	Gregory Hovan et al
USA/DE-DHSS-F917974/2020	EPI_ISL_576166	Delaware Public Health Lab	Delaware Public Health Lab	Gregory Hovan et al
USA/DE-DHSS-F917986/2020	EPI_ISL_576158	Delaware Public Health Lab	Delaware Public Health Lab	Gregory Hovan et al
USA/DE-DHSS-F917989/2020	EPI_ISL_576159	Delaware Public Health Lab	Delaware Public Health Lab	Gregory Hovan et al
USA/DE-DHSS-F917991/2020	EPI_ISL_576152	Delaware Public Health Lab	Delaware Public Health Lab	Gregory Hovan et al
USA/DE-DHSS-F918017/2020	EPI_ISL_593937	Delaware Public Health Lab	Delaware Public Health Lab	Gregory Hovan et al
USA/DE-DHSS-F918022/2020	EPI_ISL_583994	Delaware Public Health Lab	Delaware Public Health Lab	Gregory Hovan et al
USA/DE-DHSS-F918037/2020	EPI_ISL_593938	Delaware Public Health Lab	Delaware Public Health Lab	Gregory Hovan et al
USA/DE-DHSS-F918046/2020	EPI_ISL_593939	Delaware Public Health Lab	Delaware Public Health Lab	Gregory Hovan et al
USA/DE-DHSS-F918049/2020	EPI_ISL_593940	Delaware Public Health Lab	Delaware Public Health Lab	Gregory Hovan et al
USA/DE-DHSS-F918052/2020	EPI_ISL_593941	Delaware Public Health Lab	Delaware Public Health Lab	Gregory Hovan et al
USA/DE-DHSS-F918060/2020	EPI_ISL_584014	Delaware Public Health Lab	Delaware Public Health Lab	Gregory Hovan et al
USA/DE-DHSS-F918105/2020	EPI_ISL_576161	Delaware Public Health Lab	Delaware Public Health Lab	Gregory Hovan et al
USA/DE-DHSS-F918108/2020	EPI_ISL_583995	Delaware Public Health Lab	Delaware Public Health Lab	Gregory Hovan et al
USA/DE-DHSS-F918110/2020	EPI_ISL_582133	Delaware Public Health Lab	Delaware Public Health Lab	Gregory Hovan et al
USA/DE-DHSS-F918123/2020	EPI_ISL_593942	Delaware Public Health Lab	Delaware Public Health Lab	Gregory Hovan et al
USA/DE-DHSS-F918126/2020	EPI_ISL_593943	Delaware Public Health Lab	Delaware Public Health Lab	Gregory Hovan et al
USA/DE-DHSS-F918133/2020	EPI_ISL_593944	Delaware Public Health Lab	Delaware Public Health Lab	Gregory Hovan et al
USA/DE-DHSS-F918144/2020	EPI_ISL_576222	Delaware Public Health Lab	Delaware Public Health Lab	Gregory Hovan et al
USA/DE-DHSS-F918154/2020	EPI_ISL_576150	Delaware Public Health Lab	Delaware Public Health Lab	Gregory Hovan et al
USA/DE-DHSS-F918157/2020	EPI_ISL_576168	Delaware Public Health Lab	Delaware Public Health Lab	Gregory Hovan et al
USA/DE-DHSS-F918161/2020	EPI_ISL_576151	Delaware Public Health Lab	Delaware Public Health Lab	Gregory Hovan et al
USA/DE-DHSS-F918170/2020	EPI_ISL_593945	Delaware Public Health Lab	Delaware Public Health Lab	Gregory Hovan et al
USA/DE-DHSS-F918330/2020	EPI_ISL_593946	Delaware Public Health Lab	Delaware Public Health Lab	Gregory Hovan et al
USA/DE-DHSS-F918341/2020	EPI_ISL_593947	Delaware Public Health Lab	Delaware Public Health Lab	Gregory Hovan et al
USA/DE-DHSS-F918347/2020	EPI_ISL_593948	Delaware Public Health Lab	Delaware Public Health Lab	Gregory Hovan et al
USA/DE-DHSS-F918349/2020	EPI_ISL_593949	Delaware Public Health Lab	Delaware Public Health Lab	Gregory Hovan et al
USA/DE-DHSS-F918376/2020	EPI_ISL_593950	Delaware Public Health Lab	Delaware Public Health Lab	Gregory Hovan et al
USA/DE-DHSS-F918378/2020	EPI_ISL_593951	Delaware Public Health Lab	Delaware Public Health Lab	Gregory Hovan et al
USA/DE-DHSS-F918384/2020	EPI_ISL_593952	Delaware Public Health Lab	Delaware Public Health Lab	Gregory Hovan et al
USA/DE-DHSS-F918388/2020	EPI_ISL_593953	Delaware Public Health Lab	Delaware Public Health Lab	Gregory Hovan et al
USA/DE-DHSS-F918392/2020	EPI_ISL_593954	Delaware Public Health Lab	Delaware Public Health Lab	Gregory Hovan et al
USA/DE-DHSS-F918400/2020	EPI_ISL_593955	Delaware Public Health Lab	Delaware Public Health Lab	Gregory Hovan et al
USA/DE-DHSS-F918402/2020	EPI_ISL_593956	Delaware Public Health Lab	Delaware Public Health Lab	Gregory Hovan et al
USA/DE-DHSS-F918416/2020	EPI_ISL_593957	Delaware Public Health Lab	Delaware Public Health Lab	Gregory Hovan et al
USA/DE-DHSS-F918418/2020	EPI_ISL_593958	Delaware Public Health Lab	Delaware Public Health Lab	Gregory Hovan et al
USA/DE-DHSS-F918421/2020	EPI_ISL_593959	Delaware Public Health Lab	Delaware Public Health Lab	Gregory Hovan et al
USA/DE-DHSS-F918424/2020	EPI_ISL_593960	Delaware Public Health Lab	Delaware Public Health Lab	Gregory Hovan et al
USA/DE-DHSS-F918425/2020	EPI_ISL_593961	Delaware Public Health Lab	Delaware Public Health Lab	Gregory Hovan et al
USA/DE-DHSS-F918428/2020	EPI_ISL_593962	Delaware Public Health Lab	Delaware Public Health Lab	Gregory Hovan et al
USA/DE-DHSS-F918443/2020	EPI_ISL_593963	Delaware Public Health Lab	Delaware Public Health Lab	Gregory Hovan et al
USA/DE-DHSS-F918444/2020	EPI_ISL_593964	Delaware Public Health Lab	Delaware Public Health Lab	Gregory Hovan et al
USA/DE-DHSS-F918445/2020	EPI_ISL_593965	Delaware Public Health Lab	Delaware Public Health Lab	Gregory Hovan et al
USA/DE-DHSS-F918451/2020	EPI_ISL_593966	Delaware Public Health Lab	Delaware Public Health Lab	Gregory Hovan et al
USA/DE-DHSS-F918455/2020	EPI_ISL_593967	Delaware Public Health Lab	Delaware Public Health Lab	Gregory Hovan et al
USA/DE-DHSS-F918460/2020	EPI_ISL_593968	Delaware Public Health Lab	Delaware Public Health Lab	Gregory Hovan et al
USA/DE-DHSS-F918464/2020	EPI_ISL_593969	Delaware Public Health Lab	Delaware Public Health Lab	Gregory Hovan et al
USA/DE-DHSS-F918466/2020	EPI_ISL_593970	Delaware Public Health Lab	Delaware Public Health Lab	Gregory Hovan et al
USA/DE-DHSS-F918476/2020	EPI_ISL_593971	Delaware Public Health Lab	Delaware Public Health Lab	Gregory Hovan et al
USA/DE-DHSS-F918481/2020	EPI_ISL_593972	Delaware Public Health Lab	Delaware Public Health Lab	Gregory Hovan et al
USA/DE-DHSS-F918493/2020	EPI_ISL_593973	Delaware Public Health Lab	Delaware Public Health Lab	Gregory Hovan et al
USA/DE-DHSS-F918497/2020	EPI_ISL_593974	Delaware Public Health Lab	Delaware Public Health Lab	Gregory Hovan et al
USA/DE-DHSS-F918505/2020	EPI_ISL_593975	Delaware Public Health Lab	Delaware Public Health Lab	Gregory Hovan et al
USA/DE-DHSS-F918552/2020	EPI_ISL_561347	Delaware Public Health Lab	Delaware Public Health Lab	Gregory Hovan et al
USA/DE-DHSS-F918573/2020	EPI_ISL_566084	Delaware Public Health Lab	Delaware Public Health Lab	Gregory Hovan et al
USA/DE-DHSS-F918579/2020	EPI_ISL_561348	Delaware Public Health Lab	Delaware Public Health Lab	Gregory Hovan et al
USA/DE-DHSS-F918581/2020	EPI_ISL_561349	Delaware Public Health Lab	Delaware Public Health Lab	Gregory Hovan et al
USA/DE-DHSS-F918609/2020	EPI_ISL_575335	Delaware Public Health Lab	Delaware Public Health Lab	Gregory Hovan et al
USA/DE-DHSS-F918611/2020	EPI_ISL_560567	Delaware Public Health Lab	Delaware Public Health Lab	Gregory Hovan et al
USA/DE-DHSS-F918613/2020	EPI_ISL_574599	Delaware Public Health Lab	Delaware Public Health Lab	Gregory Hovan et al
USA/DE-DHSS-F918664/2020	EPI_ISL_560647	Delaware Public Health Lab	Delaware Public Health Lab	Gregory Hovan et al
USA/DE-DHSS-F918674/2020	EPI_ISL_561350	Delaware Public Health Lab	Delaware Public Health Lab	Gregory Hovan et al
USA/DE-DHSS-F918676/2020	EPI_ISL_561351	Delaware Public Health Lab	Delaware Public Health Lab	Gregory Hovan et al
USA/DE-DHSS-F918677/2020	EPI_ISL_561352	Delaware Public Health Lab	Delaware Public Health Lab	Gregory Hovan et al
USA/DE-DHSS-F918682/2020	EPI_ISL_566108	Delaware Public Health Lab	Delaware Public Health Lab	Gregory Hovan et al
USA/DE-DHSS-F918736/2020	EPI_ISL_560648	Delaware Public Health Lab	Delaware Public Health Lab	Gregory Hovan et al
USA/DE-DHSS-F918749/2020	EPI_ISL_566109	Delaware Public Health Lab	Delaware Public Health Lab	Gregory Hovan et al
USA/DE-DHSS-F918750/2020	EPI_ISL_561353	Delaware Public Health Lab	Delaware Public Health Lab	Gregory Hovan et al
USA/DE-DHSS-F918769/2020	EPI_ISL_561354	Delaware Public Health Lab	Delaware Public Health Lab	Gregory Hovan et al
USA/DE-DHSS-F918807/2020	EPI_ISL_574584	Delaware Public Health Lab	Delaware Public Health Lab	Gregory Hovan et al
USA/DE-DHSS-F918831/2020	EPI_ISL_574585	Delaware Public Health Lab	Delaware Public Health Lab	Gregory Hovan et al
USA/DE-DHSS-F918898/2020	EPI_ISL_561356	Delaware Public Health Lab	Delaware Public Health Lab	Gregory Hovan et al
USA/DE-DHSS-F918912/2020	EPI_ISL_574581	Delaware Public Health Lab	Delaware Public Health Lab	Gregory Hovan et al
USA/DE-DHSS-F918924/2020	EPI_ISL_561357	Delaware Public Health Lab	Delaware Public Health Lab	Gregory Hovan et al
USA/DE-DHSS-F918926/2020	EPI_ISL_561358	Delaware Public Health Lab	Delaware Public Health Lab	Gregory Hovan et al
USA/DE-DHSS-F918936/2020	EPI_ISL_561359	Delaware Public Health Lab	Delaware Public Health Lab	Gregory Hovan et al
USA/DE-DHSS-F918975/2020	EPI_ISL_561360	Delaware Public Health Lab	Delaware Public Health Lab	Gregory Hovan et al
USA/DE-DHSS-F952774/2020	EPI_ISL_593976	Delaware Public Health Lab	Delaware Public Health Lab	Gregory Hovan et al
USA/DE-DHSS-F952951/2020	EPI_ISL_593977	Delaware Public Health Lab	Delaware Public Health Lab	Gregory Hovan et al
USA/DE-DHSS-F952972/2020	EPI_ISL_593978	Delaware Public Health Lab	Delaware Public Health Lab	Gregory Hovan et al
USA/DE-DHSS-F952974/2020	EPI_ISL_593979	Delaware Public Health Lab	Delaware Public Health Lab	Gregory Hovan et al
USA/DE-DHSS-F956390/2020	EPI_ISL_693747	Delaware Public Health Laboratory	Delaware Public Health Laboratory	Gregory Hovan et al
USA/DE-DHSS-F956489/2020	EPI_ISL_693699	Delaware Public Health Laboratory	Delaware Public Health Laboratory	Gregory Hovan et al
USA/DE-DHSS-F956490/2020	EPI_ISL_693696	Delaware Public Health Laboratory	Delaware Public Health Laboratory	Gregory Hovan et al
USA/DE-DHSS-F956491/2020	EPI_ISL_693727	Delaware Public Health Laboratory	Delaware Public Health Laboratory	Gregory Hovan et al
USA/DE-DHSS-F956493/2020	EPI_ISL_693706	Delaware Public Health Laboratory	Delaware Public Health Laboratory	Gregory Hovan et al
USA/DE-DHSS-F956495/2020	EPI_ISL_693703	Delaware Public Health Laboratory	Delaware Public Health Laboratory	Gregory Hovan et al
USA/DE-DHSS-F956496/2020	EPI_ISL_693730	Delaware Public Health Laboratory	Delaware Public Health Laboratory	Gregory Hovan et al
USA/DE-DHSS-F956497/2020	EPI_ISL_693731	Delaware Public Health Laboratory	Delaware Public Health Laboratory	Gregory Hovan et al
USA/DE-DHSS-F956498/2020	EPI_ISL_693732	Delaware Public Health Laboratory	Delaware Public Health Laboratory	Gregory Hovan et al
USA/DE-DHSS-F956499/2020	EPI_ISL_693733	Delaware Public Health Laboratory	Delaware Public Health Laboratory	Gregory Hovan et al
USA/DE-DHSS-F956500/2020	EPI_ISL_693734	Delaware Public Health Laboratory	Delaware Public Health Laboratory	Gregory Hovan et al
USA/DE-DHSS-F956501/2020	EPI_ISL_693695	Delaware Public Health Laboratory	Delaware Public Health Laboratory	Gregory Hovan et al
USA/DE-DHSS-F956502/2020	EPI_ISL_693735	Delaware Public Health Laboratory	Delaware Public Health Laboratory	Gregory Hovan et al
USA/DE-DHSS-F956503/2020	EPI_ISL_693736	Delaware Public Health Laboratory	Delaware Public Health Laboratory	Gregory Hovan et al
USA/DE-DHSS-F956504/2020	EPI_ISL_708445	Delaware Public Health Lab	Delaware Public Health Lab	Gregory Hovan et al
USA/DE-DHSS-F956506/2020	EPI_ISL_693753	Delaware Public Health Laboratory	Delaware Public Health Laboratory	Gregory Hovan et al
USA/DE-DHSS-F956507/2020	EPI_ISL_693737	Delaware Public Health Laboratory	Delaware Public Health Laboratory	Gregory Hovan et al
USA/DE-DHSS-F956508/2020	EPI_ISL_693738	Delaware Public Health Laboratory	Delaware Public Health Laboratory	Gregory Hovan et al
USA/DE-DHSS-F956509/2020	EPI_ISL_693739	Delaware Public Health Laboratory	Delaware Public Health Laboratory	Gregory Hovan et al
USA/DE-DHSS-F956511/2020	EPI_ISL_693740	Delaware Public Health Laboratory	Delaware Public Health Laboratory	Gregory Hovan et al
USA/DE-DHSS-F956512/2020	EPI_ISL_693716	Delaware Public Health Laboratory	Delaware Public Health Laboratory	Gregory Hovan et al
USA/DE-DHSS-F956562/2020	EPI_ISL_693722	Delaware Public Health Laboratory	Delaware Public Health Laboratory	Gregory Hovan et al
USA/DE-DHSS-F957085/2020	EPI_ISL_693741	Delaware Public Health Laboratory	Delaware Public Health Laboratory	Gregory Hovan et al
USA/DE-DHSS-F957558/2020	EPI_ISL_693702	Delaware Public Health Laboratory	Delaware Public Health Laboratory	Gregory Hovan et al
USA/DE-DHSS-F957649/2020	EPI_ISL_693689	Delaware Public Health Laboratory	Delaware Public Health Laboratory	Gregory Hovan et al
USA/DE-DHSS-F970597/2020	EPI_ISL_693719	Delaware Public Health Laboratory	Delaware Public Health Laboratory	Gregory Hovan et al
USA/DE-DHSS-F970599/2020	EPI_ISL_693690	Delaware Public Health Laboratory	Delaware Public Health Laboratory	Gregory Hovan et al
USA/DE-DHSS-F970606/2020	EPI_ISL_693712	Delaware Public Health Laboratory	Delaware Public Health Laboratory	Gregory Hovan et al
USA/DE-DHSS-F970640/2020	EPI_ISL_693694	Delaware Public Health Laboratory	Delaware Public Health Laboratory	Gregory Hovan et al
USA/DE-DHSS-F970674/2020	EPI_ISL_693748	Delaware Public Health Laboratory	Delaware Public Health Laboratory	Gregory Hovan et al
USA/DE-DHSS-F970809/2020	EPI_ISL_693749	Delaware Public Health Laboratory	Delaware Public Health Laboratory	Gregory Hovan et al
USA/DE-DHSS-F970816/2020	EPI_ISL_693700	Delaware Public Health Laboratory	Delaware Public Health Laboratory	Gregory Hovan et al
USA/DE-DHSS-F970817/2020	EPI_ISL_693750	Delaware Public Health Laboratory	Delaware Public Health Laboratory	Gregory Hovan et al
USA/DE-DHSS-F970827/2020	EPI_ISL_693711	Delaware Public Health Laboratory	Delaware Public Health Laboratory	Gregory Hovan et al
USA/DE-DHSS-F970833/2020	EPI_ISL_693726	Delaware Public Health Laboratory	Delaware Public Health Laboratory	Gregory Hovan et al
USA/DE-DHSS-F970834/2020	EPI_ISL_693728	Delaware Public Health Laboratory	Delaware Public Health Laboratory	Gregory Hovan et al
USA/DE-DHSS-F970840/2020	EPI_ISL_693693	Delaware Public Health Laboratory	Delaware Public Health Laboratory	Gregory Hovan et al
USA/DE-DHSS-F970935/2020	EPI_ISL_693715	Delaware Public Health Laboratory	Delaware Public Health Laboratory	Gregory Hovan et al
USA/DE-DHSS-F970937/2020	EPI_ISL_693754	Delaware Public Health Laboratory	Delaware Public Health Laboratory	Gregory Hovan et al
USA/DE-DHSS-F970939/2020	EPI_ISL_693755	Delaware Public Health Laboratory	Delaware Public Health Laboratory	Gregory Hovan et al
USA/DE-DHSS-F970980/2020	EPI_ISL_708441	Delaware Public Health Lab	Delaware Public Health Lab	Gregory Hovan et al
USA/DE-DHSS-F970996/2020	EPI_ISL_693708	Delaware Public Health Laboratory	Delaware Public Health Laboratory	Gregory Hovan et al
USA/DE-DHSS-F970997/2020	EPI_ISL_693705	Delaware Public Health Laboratory	Delaware Public Health Laboratory	Gregory Hovan et al
USA/DE-DHSS-F971015/2020	EPI_ISL_693713	Delaware Public Health Laboratory	Delaware Public Health Laboratory	Gregory Hovan et al
USA/DE-DHSS-F972766/2020	EPI_ISL_693707	Delaware Public Health Laboratory	Delaware Public Health Laboratory	Gregory Hovan et al
USA/DE-DHSS-F972771/2020	EPI_ISL_693701	Delaware Public Health Laboratory	Delaware Public Health Laboratory	Gregory Hovan et al
USA/DE-DHSS-F975901/2020	EPI_ISL_693742	Delaware Public Health Laboratory	Delaware Public Health Laboratory	Gregory Hovan et al
USA/DE-DHSS-F979745/2020	EPI_ISL_708398	Delaware Public Health Lab	Delaware Public Health Lab	Gregory Hovan et al
USA/DE-DHSS-F979763/2020	EPI_ISL_693697	Delaware Public Health Laboratory	Delaware Public Health Laboratory	Gregory Hovan et al
USA/DE-DHSS-F979924/2020	EPI_ISL_708390	Delaware Public Health Lab	Delaware Public Health Lab	Gregory Hovan et al
USA/DE-DHSS-F979929/2020	EPI_ISL_708384	Delaware Public Health Lab	Delaware Public Health Lab	Gregory Hovan et al
USA/DE-DHSS-F979951/2020	EPI_ISL_693691	Delaware Public Health Laboratory	Delaware Public Health Laboratory	Gregory Hovan et al
USA/DE-DHSS-F980184/2020	EPI_ISL_693756	Delaware Public Health Laboratory	Delaware Public Health Laboratory	Gregory Hovan et al
USA/DE-DHSS-F980493/2020	EPI_ISL_693729	Delaware Public Health Laboratory	Delaware Public Health Laboratory	Gregory Hovan et al
USA/DE-DHSS-F980500/2020	EPI_ISL_708386	Delaware Public Health Lab	Delaware Public Health Lab	Gregory Hovan et al
USA/DE-DHSS-F980693/2020	EPI_ISL_708401	Delaware Public Health Lab	Delaware Public Health Lab	Gregory Hovan et al
USA/DE-DHSS-F980768/2020	EPI_ISL_708418	Delaware Public Health Lab	Delaware Public Health Lab	Gregory Hovan et al
USA/DE-DHSS-F980815/2020	EPI_ISL_708426	Delaware Public Health Lab	Delaware Public Health Lab	Gregory Hovan et al
USA/DE-DHSS-F980816/2020	EPI_ISL_708448	Delaware Public Health Lab	Delaware Public Health Lab	Gregory Hovan et al
USA/DE-DHSS-F981184/2020	EPI_ISL_708432	Delaware Public Health Lab	Delaware Public Health Lab	Gregory Hovan et al
USA/DE-DHSS-F981198/2020	EPI_ISL_708425	Delaware Public Health Lab	Delaware Public Health Lab	Gregory Hovan et al
USA/DE-DHSS-F981493/2020	EPI_ISL_708423	Delaware Public Health Lab	Delaware Public Health Lab	Gregory Hovan et al
USA/DE-DHSS-F981527/2020	EPI_ISL_708424	Delaware Public Health Lab	Delaware Public Health Lab	Gregory Hovan et al
USA/DE-DHSS-F981528/2020	EPI_ISL_708422	Delaware Public Health Lab	Delaware Public Health Lab	Gregory Hovan et al
USA/DE-DHSS-F981541/2020	EPI_ISL_693743	Delaware Public Health Laboratory	Delaware Public Health Laboratory	Gregory Hovan et al
USA/DE-DHSS-F981792/2020	EPI_ISL_708394	Delaware Public Health Lab	Delaware Public Health Lab	Gregory Hovan et al
USA/DE-DHSS-F981807/2020	EPI_ISL_708414	Delaware Public Health Lab	Delaware Public Health Lab	Gregory Hovan et al
USA/DE-DHSS-F981902/2020	EPI_ISL_708420	Delaware Public Health Lab	Delaware Public Health Lab	Gregory Hovan et al
USA/DE-DHSS-F982045/2020	EPI_ISL_693710	Delaware Public Health Laboratory	Delaware Public Health Laboratory	Gregory Hovan et al
USA/DE-DHSS-F986368/2020	EPI_ISL_708440	Delaware Public Health Lab	Delaware Public Health Lab	Gregory Hovan et al
USA/DE-DHSS-F986562/2020	EPI_ISL_766998	Delaware Public Health Laboratory	Delaware Public Health Laboratory	Gregory Hovan et al
USA/DE-DHSS-F986566/2020	EPI_ISL_766977	Delaware Public Health Laboratory	Delaware Public Health Laboratory	Gregory Hovan et al
USA/DE-DHSS-F986750/2020	EPI_ISL_767001	Delaware Public Health Laboratory	Delaware Public Health Laboratory	Gregory Hovan et al
USA/DE-DHSS-F986809/2020	EPI_ISL_767004	Delaware Public Health Laboratory	Delaware Public Health Laboratory	Gregory Hovan et al
USA/DE-DHSS-F986914/2020	EPI_ISL_766993	Delaware Public Health Laboratory	Delaware Public Health Laboratory	Gregory Hovan et al
USA/DE-DHSS-F986920/2020	EPI_ISL_767003	Delaware Public Health Laboratory	Delaware Public Health Laboratory	Gregory Hovan et al
USA/DE-DHSS-F986921/2020	EPI_ISL_767006	Delaware Public Health Laboratory	Delaware Public Health Laboratory	Gregory Hovan et al
USA/DE-DHSS-F987025/2020	EPI_ISL_766989	Delaware Public Health Laboratory	Delaware Public Health Laboratory	Gregory Hovan et al
USA/DE-DHSS-F987027/2020	EPI_ISL_766975	Delaware Public Health Laboratory	Delaware Public Health Laboratory	Gregory Hovan et al
USA/DE-DHSS-F987153/2020	EPI_ISL_767002	Delaware Public Health Laboratory	Delaware Public Health Laboratory	Gregory Hovan et al
USA/DE-DHSS-F987154/2020	EPI_ISL_767007	Delaware Public Health Laboratory	Delaware Public Health Laboratory	Gregory Hovan et al
USA/DE-DHSS-F987155/2020	EPI_ISL_767012	Delaware Public Health Laboratory	Delaware Public Health Laboratory	Gregory Hovan et al
USA/DE-DHSS-F987271/2020	EPI_ISL_766984	Delaware Public Health Laboratory	Delaware Public Health Laboratory	Gregory Hovan et al
USA/DE-DHSS-F994173/2020	EPI_ISL_693725	Delaware Public Health Laboratory	Delaware Public Health Laboratory	Gregory Hovan et al
USA/DE-DHSS-F994223/2020	EPI_ISL_708435	Delaware Public Health Lab	Delaware Public Health Lab	Gregory Hovan et al
USA/DE-DHSS-F994288/2020	EPI_ISL_708433	Delaware Public Health Lab	Delaware Public Health Lab	Gregory Hovan et al
USA/DE-DHSS-F994362/2020	EPI_ISL_693718	Delaware Public Health Laboratory	Delaware Public Health Laboratory	Gregory Hovan et al
USA/DE-DHSS-F994661/2020	EPI_ISL_693717	Delaware Public Health Laboratory	Delaware Public Health Laboratory	Gregory Hovan et al
USA/DE-DHSS-F994813/2020	EPI_ISL_693714	Delaware Public Health Laboratory	Delaware Public Health Laboratory	Gregory Hovan et al
USA/DE-DHSS-F994880/2020	EPI_ISL_593980	Delaware Public Health Lab	Delaware Public Health Lab	Gregory Hovan et al
USA/DE-DHSS-F994980/2020	EPI_ISL_693698	Delaware Public Health Laboratory	Delaware Public Health Laboratory	Gregory Hovan et al
USA/DE-DHSS-F995183/2020	EPI_ISL_693744	Delaware Public Health Laboratory	Delaware Public Health Laboratory	Gregory Hovan et al
USA/DE-DHSS-F995256/2020	EPI_ISL_693704	Delaware Public Health Laboratory	Delaware Public Health Laboratory	Gregory Hovan et al
USA/DE-DHSS-F995385/2020	EPI_ISL_693751	Delaware Public Health Laboratory	Delaware Public Health Laboratory	Gregory Hovan et al
USA/DE-DHSS-F995432/2020	EPI_ISL_693724	Delaware Public Health Laboratory	Delaware Public Health Laboratory	Gregory Hovan et al
USA/DE-DHSS-F995504/2020	EPI_ISL_708389	Delaware Public Health Lab	Delaware Public Health Lab	Gregory Hovan et al
USA/DE-DHSS-F995530/2020	EPI_ISL_708436	Delaware Public Health Lab	Delaware Public Health Lab	Gregory Hovan et al
USA/DE-DHSS-F995537/2020	EPI_ISL_708408	Delaware Public Health Lab	Delaware Public Health Lab	Gregory Hovan et al
USA/DE-DHSS-F995589/2020	EPI_ISL_693757	Delaware Public Health Laboratory	Delaware Public Health Laboratory	Gregory Hovan et al
USA/DE-DHSS-F995648/2020	EPI_ISL_708446	Delaware Public Health Lab	Delaware Public Health Lab	Gregory Hovan et al
USA/DE-DHSS-F995649/2020	EPI_ISL_708406	Delaware Public Health Lab	Delaware Public Health Lab	Gregory Hovan et al
USA/DE-DHSS-F995656/2020	EPI_ISL_693723	Delaware Public Health Laboratory	Delaware Public Health Laboratory	Gregory Hovan et al
USA/DE-DHSS-F995784/2020	EPI_ISL_708397	Delaware Public Health Lab	Delaware Public Health Lab	Gregory Hovan et al
USA/DE-DHSS-F995957/2020	EPI_ISL_708396	Delaware Public Health Lab	Delaware Public Health Lab	Gregory Hovan et al
USA/DE-DHSS-F995962/2020	EPI_ISL_693720	Delaware Public Health Laboratory	Delaware Public Health Laboratory	Gregory Hovan et al
USA/DE-DHSS-F996119/2020	EPI_ISL_593981	Delaware Public Health Lab	Delaware Public Health Lab	Gregory Hovan et al
USA/DE-DHSS-F998315/2020	EPI_ISL_708403	Delaware Public Health Lab	Delaware Public Health Lab	Gregory Hovan et al
USA/DE-DHSS-FLW00251915/2020	EPI_ISL_767008	Delaware Public Health Laboratory	Delaware Public Health Laboratory	Gregory Hovan et al
USA/DE-DHSS-FLW00403247/2020	EPI_ISL_766974	Delaware Public Health Laboratory	Delaware Public Health Laboratory	Gregory Hovan et al
USA/DE-DHSS-FLW00403673/2020	EPI_ISL_767011	Delaware Public Health Laboratory	Delaware Public Health Laboratory	Gregory Hovan et al
USA/DE-DHSS-FLW00404994/2020	EPI_ISL_766997	Delaware Public Health Laboratory	Delaware Public Health Laboratory	Gregory Hovan et al
USA/DE-DHSS-FLW00406161/2020	EPI_ISL_766979	Delaware Public Health Laboratory	Delaware Public Health Laboratory	Gregory Hovan et al
USA/DE-DHSS-FLW00406169/2020	EPI_ISL_766972	Delaware Public Health Laboratory	Delaware Public Health Laboratory	Gregory Hovan et al
USA/DE-DHSS-FLW00407052/2020	EPI_ISL_766973	Delaware Public Health Laboratory	Delaware Public Health Laboratory	Gregory Hovan et al
USA/DE-DHSS-FLW00407300/2020	EPI_ISL_766978	Delaware Public Health Laboratory	Delaware Public Health Laboratory	Gregory Hovan et al
USA/DE-DHSS-FLW00407322/2020	EPI_ISL_766992	Delaware Public Health Laboratory	Delaware Public Health Laboratory	Gregory Hovan et al
USA/DE-DHSS-FLW00407558/2020	EPI_ISL_767009	Delaware Public Health Laboratory	Delaware Public Health Laboratory	Gregory Hovan et al
USA/DE-DHSS-FLW00407592/2020	EPI_ISL_766981	Delaware Public Health Laboratory	Delaware Public Health Laboratory	Gregory Hovan et al
USA/DE-DHSS-FLW00407762/2020	EPI_ISL_766985	Delaware Public Health Laboratory	Delaware Public Health Laboratory	Gregory Hovan et al
USA/DE-DHSS-FLW00407812/2020	EPI_ISL_766987	Delaware Public Health Laboratory	Delaware Public Health Laboratory	Gregory Hovan et al
USA/DE-DHSS-FLW00407861/2020	EPI_ISL_767010	Delaware Public Health Laboratory	Delaware Public Health Laboratory	Gregory Hovan et al
USA/DE-DHSS-FLW00408180/2020	EPI_ISL_766983	Delaware Public Health Laboratory	Delaware Public Health Laboratory	Gregory Hovan et al
USA/DE-DHSS-FLW00408265/2020	EPI_ISL_766986	Delaware Public Health Laboratory	Delaware Public Health Laboratory	Gregory Hovan et al
USA/DE-DHSS-FLW00408437/2020	EPI_ISL_766994	Delaware Public Health Laboratory	Delaware Public Health Laboratory	Gregory Hovan et al
USA/DE-DHSS-FLW00410247/2020	EPI_ISL_766996	Delaware Public Health Laboratory	Delaware Public Health Laboratory	Gregory Hovan et al
USA/DE-DHSS-FLW00410316/2020	EPI_ISL_767000	Delaware Public Health Laboratory	Delaware Public Health Laboratory	Gregory Hovan et al
USA/DE-DHSS-FLW00411188/2020	EPI_ISL_766980	Delaware Public Health Laboratory	Delaware Public Health Laboratory	Gregory Hovan et al
USA/DE-DHSS-FLW00563376/2020	EPI_ISL_812290	Delaware Public Health Lab	Delaware Public Health Lab	Gregory Hovan et al
USA/DE-DHSS-FLW00563380/2020	EPI_ISL_812291	Delaware Public Health Lab	Delaware Public Health Lab	Gregory Hovan et al
USA/DE-DHSS-FLW00563563/2020	EPI_ISL_812292	Delaware Public Health Lab	Delaware Public Health Lab	Gregory Hovan et al
USA/DE-DHSS-FLW00563581/2020	EPI_ISL_812293	Delaware Public Health Lab	Delaware Public Health Lab	Gregory Hovan et al
USA/DE-DHSS-FLW00563585/2020	EPI_ISL_812294	Delaware Public Health Lab	Delaware Public Health Lab	Gregory Hovan et al
USA/DE-DHSS-FLW00563588/2020	EPI_ISL_812295	Delaware Public Health Lab	Delaware Public Health Lab	Gregory Hovan et al
USA/DE-DHSS-FLW00563595/2020	EPI_ISL_812296	Delaware Public Health Lab	Delaware Public Health Lab	Gregory Hovan et al
USA/DE-DHSS-FLW00569562/2020	EPI_ISL_812297	Delaware Public Health Lab	Delaware Public Health Lab	Gregory Hovan et al
USA/DE-DHSS-FLW00569662/2020	EPI_ISL_812298	Delaware Public Health Lab	Delaware Public Health Lab	Gregory Hovan et al
USA/DE-DHSS-FLW00569713/2020	EPI_ISL_812299	Delaware Public Health Lab	Delaware Public Health Lab	Gregory Hovan et al
USA/DE-DHSS-FLW00569839/2020	EPI_ISL_812300	Delaware Public Health Lab	Delaware Public Health Lab	Gregory Hovan et al
USA/DE-DHSS-FLW00570603/2020	EPI_ISL_812301	Delaware Public Health Lab	Delaware Public Health Lab	Gregory Hovan et al
USA/DE-DHSS-FLW00570655/2020	EPI_ISL_812302	Delaware Public Health Lab	Delaware Public Health Lab	Gregory Hovan et al
USA/DE-DHSS-FLW00570662/2020	EPI_ISL_812303	Delaware Public Health Lab	Delaware Public Health Lab	Gregory Hovan et al
USA/DE-DHSS-FLW00570853/2020	EPI_ISL_812304	Delaware Public Health Lab	Delaware Public Health Lab	Gregory Hovan et al
USA/DE-DHSS-FLW00571179/2020	EPI_ISL_812305	Delaware Public Health Lab	Delaware Public Health Lab	Gregory Hovan et al
USA/DE-DHSS-FLW00571821/2020	EPI_ISL_812306	Delaware Public Health Lab	Delaware Public Health Lab	Gregory Hovan et al
USA/DE-DHSS-FLW00571906/2020	EPI_ISL_812307	Delaware Public Health Lab	Delaware Public Health Lab	Gregory Hovan et al
USA/DE-DHSS-FLW00599060/2020	EPI_ISL_849325	Delaware Public Health Lab	Delaware Public Health Lab	Gregory Hovan et al
USA/DE-DHSS-FLW00599083/2020	EPI_ISL_849322	Delaware Public Health Lab	Delaware Public Health Lab	Gregory Hovan et al
USA/DE-DHSS-FLW00599155/2020	EPI_ISL_849324	Delaware Public Health Lab	Delaware Public Health Lab	Gregory Hovan et al
USA/DE-DHSS-FLW00599230/2020	EPI_ISL_849323	Delaware Public Health Lab	Delaware Public Health Lab	Gregory Hovan et al
USA/DE-DHSS-FLW00605102/2021	EPI_ISL_849345	Delaware Public Health Lab	Delaware Public Health Lab	Gregory Hovan et al
USA/DE-DHSS-FLW00605107/2021	EPI_ISL_849343	Delaware Public Health Lab	Delaware Public Health Lab	Gregory Hovan et al
USA/DE-DHSS-FLW00606620/2021	EPI_ISL_849340	Delaware Public Health Lab	Delaware Public Health Lab	Gregory Hovan et al
USA/DE-DHSS-FLW00610424/2021	EPI_ISL_849342	Delaware Public Health Lab	Delaware Public Health Lab	Gregory Hovan et al
USA/DE-DHSS-FLW00610479/2021	EPI_ISL_849346	Delaware Public Health Lab	Delaware Public Health Lab	Gregory Hovan et al
USA/DE-DHSS-FLW00610497/2021	EPI_ISL_849337	Delaware Public Health Lab	Delaware Public Health Lab	Gregory Hovan et al
USA/DE-DHSS-FLW00610615/2021	EPI_ISL_849347	Delaware Public Health Lab	Delaware Public Health Lab	Gregory Hovan et al
USA/DE-DHSS-FLW00610904/2021	EPI_ISL_849336	Delaware Public Health Lab	Delaware Public Health Lab	Gregory Hovan et al
USA/DE-DHSS-FLW00611304/2021	EPI_ISL_849338	Delaware Public Health Lab	Delaware Public Health Lab	Gregory Hovan et al
USA/DE-DHSS-FLW00612372/2021	EPI_ISL_849348	Delaware Public Health Lab	Delaware Public Health Lab	Gregory Hovan et al
USA/DE-USAFSAM-S104/2020	EPI_ISL_812318	United States Air Force School of Aerospace Medicine	United States Air Force School of Aerospace Medicine	Anthony Fries et al
USA/DE-USAFSAM-S111/2020	EPI_ISL_812319	United States Air Force School of Aerospace Medicine	United States Air Force School of Aerospace Medicine	Anthony Fries et al
USA/DE-USAFSAM-S117/2020	EPI_ISL_812320	United States Air Force School of Aerospace Medicine	United States Air Force School of Aerospace Medicine	Anthony Fries et al
USA/DE-USAFSAM-S225/2020	EPI_ISL_812563	United States Air Force School of Aerospace Medicine	United States Air Force School of Aerospace Medicine	Anthony Fries et al
USA/DE-USAFSAM-S366/2020	EPI_ISL_812666	United States Air Force School of Aerospace Medicine	United States Air Force School of Aerospace Medicine	Anthony Fries et al
USA/DE-USAFSAM-S367/2020	EPI_ISL_812667	United States Air Force School of Aerospace Medicine	United States Air Force School of Aerospace Medicine	Anthony Fries et al
USA/DE-USAFSAM-S537/2020	EPI_ISL_831717	United States Air Force School of Aerospace Medicine	United States Air Force School of Aerospace Medicine	Anthony Fries et al
USA/FL-04-UMTL-95QV/2020	EPI_ISL_479759	University of Miami Immunology and Histocompatibility Laboratory	University of Miami Immunology and Histocompatibility Laboratory	Emilio Margolles-Clark et al
USA/FL-04-UMTL-96NV/2020	EPI_ISL_479760	University of Miami Immunology and Histocompatibility Laboratory	University of Miami Immunology and Histocompatibility Laboratory	Emilio Margolles-Clark et al
USA/FL-04-UMTL-975H/2020	EPI_ISL_479762	University of Miami Immunology and Histocompatibility Laboratory	University of Miami Immunology and Histocompatibility Laboratory	Emilio Margolles-Clark et al
USA/FL-04-UMTL-97QX/2020	EPI_ISL_479761	University of Miami Immunology and Histocompatibility Laboratory	University of Miami Immunology and Histocompatibility Laboratory	Emilio Margolles-Clark et al
USA/FL-04-UMTL-9BWN/2020	EPI_ISL_479763	University of Miami Immunology and Histocompatibility Laboratory	University of Miami Immunology and Histocompatibility Laboratory	Emilio Margolles-Clark et al
USA/FL-05-UMTL-9TXV/2020	EPI_ISL_479764	University of Miami Immunology and Histocompatibility Laboratory	University of Miami Immunology and Histocompatibility Laboratory	Emilio Margolles-Clark et al
USA/FL-06-UMTL-A388/2020	EPI_ISL_479765	University of Miami Immunology and Histocompatibility Laboratory	University of Miami Immunology and Histocompatibility Laboratory	Emilio Margolles-Clark et al
USA/FL-06-UMTL-A3MJ/2020	EPI_ISL_479766	University of Miami Immunology and Histocompatibility Laboratory	University of Miami Immunology and Histocompatibility Laboratory	Emilio Margolles-Clark et al
USA/FL-06-UMTL-A5QM/2020	EPI_ISL_479767	University of Miami Immunology and Histocompatibility Laboratory	University of Miami Immunology and Histocompatibility Laboratory	Emilio Margolles-Clark et al
USA/FL-06-UMTL-A6U1/2020	EPI_ISL_479768	University of Miami Immunology and Histocompatibility Laboratory	University of Miami Immunology and Histocompatibility Laboratory	Emilio Margolles-Clark et al
USA/FL-06-UMTL-A6U2/2020	EPI_ISL_479769	University of Miami Immunology and Histocompatibility Laboratory	University of Miami Immunology and Histocompatibility Laboratory	Emilio Margolles-Clark et al
USA/FL-06-UMTL-A6U4/2020	EPI_ISL_479770	University of Miami Immunology and Histocompatibility Laboratory	University of Miami Immunology and Histocompatibility Laboratory	Emilio Margolles-Clark et al
USA/FL-06-UMTL-A6U6/2020	EPI_ISL_479771	University of Miami Immunology and Histocompatibility Laboratory	University of Miami Immunology and Histocompatibility Laboratory	Emilio Margolles-Clark et al
USA/FL-06-UMTL-A6U7/2020	EPI_ISL_479772	University of Miami Immunology and Histocompatibility Laboratory	University of Miami Immunology and Histocompatibility Laboratory	Emilio Margolles-Clark et al
USA/FL-06-UMTL-A81P/2020	EPI_ISL_479773	University of Miami Immunology and Histocompatibility Laboratory	University of Miami Immunology and Histocompatibility Laboratory	Emilio Margolles-Clark et al
USA/FL-06-UMTL-A87U/2020	EPI_ISL_479774	University of Miami Immunology and Histocompatibility Laboratory	University of Miami Immunology and Histocompatibility Laboratory	Emilio Margolles-Clark et al
USA/FL-06-UMTL-A8WJ/2020	EPI_ISL_479775	University of Miami Immunology and Histocompatibility Laboratory	University of Miami Immunology and Histocompatibility Laboratory	Emilio Margolles-Clark et al
USA/FL-9F97/2020	EPI_ISL_513265	University of Miami Immunology and Histocompatibility Laboratory	University of Miami Immunology and Histocompatibility Laboratory	Emilio Margolles-Clark et al
USA/FL-A9GT/2020	EPI_ISL_513266	University of Miami Immunology and Histocompatibility Laboratory	University of Miami Immunology and Histocompatibility Laboratory	Emilio Margolles-Clark et al
USA/FL-AB4M/2020	EPI_ISL_513267	University of Miami Immunology and Histocompatibility Laboratory	University of Miami Immunology and Histocompatibility Laboratory	Emilio Margolles-Clark et al
USA/FL-ABAN/2020	EPI_ISL_513268	University of Miami Immunology and Histocompatibility Laboratory	University of Miami Immunology and Histocompatibility Laboratory	Emilio Margolles-Clark et al
USA/FL-ACYG/2020	EPI_ISL_513269	University of Miami Immunology and Histocompatibility Laboratory	University of Miami Immunology and Histocompatibility Laboratory	Emilio Margolles-Clark et al
USA/FL-ACYH/2020	EPI_ISL_513270	University of Miami Immunology and Histocompatibility Laboratory	University of Miami Immunology and Histocompatibility Laboratory	Emilio Margolles-Clark et al
USA/FL-AD68/2020	EPI_ISL_513271	University of Miami Immunology and Histocompatibility Laboratory	University of Miami Immunology and Histocompatibility Laboratory	Emilio Margolles-Clark et al
USA/FL-ADA1/2020	EPI_ISL_513272	University of Miami Immunology and Histocompatibility Laboratory	University of Miami Immunology and Histocompatibility Laboratory	Emilio Margolles-Clark et al
USA/FL-ADA3/2020	EPI_ISL_513273	University of Miami Immunology and Histocompatibility Laboratory	University of Miami Immunology and Histocompatibility Laboratory	Emilio Margolles-Clark et al
USA/FL-ADNH/2020	EPI_ISL_513274	University of Miami Immunology and Histocompatibility Laboratory	University of Miami Immunology and Histocompatibility Laboratory	Emilio Margolles-Clark et al
USA/FL-ADNP/2020	EPI_ISL_513275	University of Miami Immunology and Histocompatibility Laboratory	University of Miami Immunology and Histocompatibility Laboratory	Emilio Margolles-Clark et al
USA/FL-ADNQ/2020	EPI_ISL_513276	University of Miami Immunology and Histocompatibility Laboratory	University of Miami Immunology and Histocompatibility Laboratory	Emilio Margolles-Clark et al
USA/FL-ADNR/2020	EPI_ISL_513277	University of Miami Immunology and Histocompatibility Laboratory	University of Miami Immunology and Histocompatibility Laboratory	Emilio Margolles-Clark et al
USA/FL-ADPH/2020	EPI_ISL_513278	University of Miami Immunology and Histocompatibility Laboratory	University of Miami Immunology and Histocompatibility Laboratory	Emilio Margolles-Clark et al
USA/FL-ADPJ/2020	EPI_ISL_513279	University of Miami Immunology and Histocompatibility Laboratory	University of Miami Immunology and Histocompatibility Laboratory	Emilio Margolles-Clark et al
USA/FL-AF28/2020	EPI_ISL_513280	University of Miami Immunology and Histocompatibility Laboratory	University of Miami Immunology and Histocompatibility Laboratory	Emilio Margolles-Clark et al
USA/FL-AFFD/2020	EPI_ISL_513281	University of Miami Immunology and Histocompatibility Laboratory	University of Miami Immunology and Histocompatibility Laboratory	Emilio Margolles-Clark et al
USA/FL-AFFG/2020	EPI_ISL_513282	University of Miami Immunology and Histocompatibility Laboratory	University of Miami Immunology and Histocompatibility Laboratory	Emilio Margolles-Clark et al
USA/FL-AFFK/2020	EPI_ISL_513283	University of Miami Immunology and Histocompatibility Laboratory	University of Miami Immunology and Histocompatibility Laboratory	Emilio Margolles-Clark et al
USA/FL-AFQQ/2020	EPI_ISL_513284	University of Miami Immunology and Histocompatibility Laboratory	University of Miami Immunology and Histocompatibility Laboratory	Emilio Margolles-Clark et al
USA/FL-AG7J/2020	EPI_ISL_513285	University of Miami Immunology and Histocompatibility Laboratory	University of Miami Immunology and Histocompatibility Laboratory	Emilio Margolles-Clark et al
USA/FL-AH8N/2020	EPI_ISL_513286	University of Miami Immunology and Histocompatibility Laboratory	University of Miami Immunology and Histocompatibility Laboratory	Emilio Margolles-Clark et al
USA/FL-AJ50/2020	EPI_ISL_513287	University of Miami Immunology and Histocompatibility Laboratory	University of Miami Immunology and Histocompatibility Laboratory	Emilio Margolles-Clark et al
USA/FL-AJ53/2020	EPI_ISL_513288	University of Miami Immunology and Histocompatibility Laboratory	University of Miami Immunology and Histocompatibility Laboratory	Emilio Margolles-Clark et al
USA/FL-AJ5C/2020	EPI_ISL_513289	University of Miami Immunology and Histocompatibility Laboratory	University of Miami Immunology and Histocompatibility Laboratory	Emilio Margolles-Clark et al
USA/FL-AJ5H/2020	EPI_ISL_513290	University of Miami Immunology and Histocompatibility Laboratory	University of Miami Immunology and Histocompatibility Laboratory	Emilio Margolles-Clark et al
USA/FL-AJ5U/2020	EPI_ISL_513291	University of Miami Immunology and Histocompatibility Laboratory	University of Miami Immunology and Histocompatibility Laboratory	Emilio Margolles-Clark et al
USA/FL-AO2N/2020	EPI_ISL_527381	University of Miami Immunology and Histocompatibility Laboratory	University of Miami Immunology and Histocompatibility Laboratory	Emilio Margolles-Clark et al
USA/FL-AZT7/2020	EPI_ISL_602318	University of Miami Immunology and Histocompatibility Laboratory	University of Miami Immunology and Histocompatibility Laboratory	Emilio Margolles-Clark et al
USA/FL-B25T/2020	EPI_ISL_602310	University of Miami Immunology and Histocompatibility Laboratory	University of Miami Immunology and Histocompatibility Laboratory	Emilio Margolles-Clark et al
USA/FL-B25U/2020	EPI_ISL_602316	University of Miami Immunology and Histocompatibility Laboratory	University of Miami Immunology and Histocompatibility Laboratory	Emilio Margolles-Clark et al
USA/FL-B2KZ/2020	EPI_ISL_602308	University of Miami Immunology and Histocompatibility Laboratory	University of Miami Immunology and Histocompatibility Laboratory	Emilio Margolles-Clark et al
USA/FL-B2MD/2020	EPI_ISL_602307	University of Miami Immunology and Histocompatibility Laboratory	University of Miami Immunology and Histocompatibility Laboratory	Emilio Margolles-Clark et al
USA/FL-B2MG/2020	EPI_ISL_602317	University of Miami Immunology and Histocompatibility Laboratory	University of Miami Immunology and Histocompatibility Laboratory	Emilio Margolles-Clark et al
USA/FL-B2TM/2020	EPI_ISL_602312	University of Miami Immunology and Histocompatibility Laboratory	University of Miami Immunology and Histocompatibility Laboratory	Emilio Margolles-Clark et al
USA/FL-B4R9/2020	EPI_ISL_602322	University of Miami Immunology and Histocompatibility Laboratory	University of Miami Immunology and Histocompatibility Laboratory	Emilio Margolles-Clark et al
USA/FL-B5GJ/2020	EPI_ISL_602315	University of Miami Immunology and Histocompatibility Laboratory	University of Miami Immunology and Histocompatibility Laboratory	Emilio Margolles-Clark et al
USA/FL-B5TK/2020	EPI_ISL_602319	University of Miami Immunology and Histocompatibility Laboratory	University of Miami Immunology and Histocompatibility Laboratory	Emilio Margolles-Clark et al
USA/FL-B801/2020	EPI_ISL_602323	University of Miami Immunology and Histocompatibility Laboratory	University of Miami Immunology and Histocompatibility Laboratory	Emilio Margolles-Clark et al
USA/FL-B8G5/2020	EPI_ISL_602314	University of Miami Immunology and Histocompatibility Laboratory	University of Miami Immunology and Histocompatibility Laboratory	Emilio Margolles-Clark et al
USA/FL-BA0B/2020	EPI_ISL_602309	University of Miami Immunology and Histocompatibility Laboratory	University of Miami Immunology and Histocompatibility Laboratory	Emilio Margolles-Clark et al
USA/FL-BBNN/2020	EPI_ISL_602311	University of Miami Immunology and Histocompatibility Laboratory	University of Miami Immunology and Histocompatibility Laboratory	Emilio Margolles-Clark et al
USA/FL-BD6J/2020	EPI_ISL_602321	University of Miami Immunology and Histocompatibility Laboratory	University of Miami Immunology and Histocompatibility Laboratory	Emilio Margolles-Clark et al
USA/FL-BK0D/2020	EPI_ISL_602313	University of Miami Immunology and Histocompatibility Laboratory	University of Miami Immunology and Histocompatibility Laboratory	Emilio Margolles-Clark et al
USA/FL-BM3Z/2020	EPI_ISL_602306	University of Miami Immunology and Histocompatibility Laboratory	University of Miami Immunology and Histocompatibility Laboratory	Emilio Margolles-Clark et al
USA/FL-BMMG/2020	EPI_ISL_602320	University of Miami Immunology and Histocompatibility Laboratory	University of Miami Immunology and Histocompatibility Laboratory	Emilio Margolles-Clark et al
USA/FL-BPHL-0001/2021	EPI_ISL_852858	Florida Bureau of Public Health Laboratories	Florida Bureau of Public Health Laboratories	Sarah Schmedes et al
USA/FL-BPHL-0002/2021	EPI_ISL_852859	Florida Bureau of Public Health Laboratories	Florida Bureau of Public Health Laboratories	Sarah Schmedes et al
USA/FL-BPHL-0003/2021	EPI_ISL_852860	Florida Bureau of Public Health Laboratories	Florida Bureau of Public Health Laboratories	Sarah Schmedes et al
USA/FL-BPHL-0004/2021	EPI_ISL_852861	Florida Bureau of Public Health Laboratories	Florida Bureau of Public Health Laboratories	Sarah Schmedes et al
USA/FL-BPHL-0060/2020	EPI_ISL_445003	Florida Bureau of Public Health Laboratories	Florida Bureau of Public Health Laboratories	Sarah Schmedes et al
USA/FL-BPHL-0061/2020	EPI_ISL_445004	Florida Bureau of Public Health Laboratories	Florida Bureau of Public Health Laboratories	Sarah Schmedes et al
USA/FL-BPHL-0062/2020	EPI_ISL_445005	Florida Bureau of Public Health Laboratories	Florida Bureau of Public Health Laboratories	Sarah Schmedes et al
USA/FL-BPHL-0063/2020	EPI_ISL_445006	Florida Bureau of Public Health Laboratories	Florida Bureau of Public Health Laboratories	Sarah Schmedes et al
USA/FL-BPHL-0064/2020	EPI_ISL_445007	Florida Bureau of Public Health Laboratories	Florida Bureau of Public Health Laboratories	Sarah Schmedes et al
USA/FL-BPHL-0065/2020	EPI_ISL_445008	Florida Bureau of Public Health Laboratories	Florida Bureau of Public Health Laboratories	Sarah Schmedes et al
USA/FL-BPHL-0066/2020	EPI_ISL_445009	Florida Bureau of Public Health Laboratories	Florida Bureau of Public Health Laboratories	Sarah Schmedes et al
USA/FL-BPHL-0067/2020	EPI_ISL_445010	Florida Bureau of Public Health Laboratories	Florida Bureau of Public Health Laboratories	Sarah Schmedes et al
USA/FL-BPHL-0068/2020	EPI_ISL_445011	Florida Bureau of Public Health Laboratories	Florida Bureau of Public Health Laboratories	Sarah Schmedes et al
USA/FL-BPHL-0069/2020	EPI_ISL_445012	Florida Bureau of Public Health Laboratories	Florida Bureau of Public Health Laboratories	Sarah Schmedes et al
USA/FL-BPHL-0070/2020	EPI_ISL_445013	Florida Bureau of Public Health Laboratories	Florida Bureau of Public Health Laboratories	Sarah Schmedes et al
USA/FL-BPHL-0071/2020	EPI_ISL_445014	Florida Bureau of Public Health Laboratories	Florida Bureau of Public Health Laboratories	Sarah Schmedes et al
USA/FL-BPHL-0072/2020	EPI_ISL_445015	Florida Bureau of Public Health Laboratories	Florida Bureau of Public Health Laboratories	Sarah Schmedes et al
USA/FL-BPHL-0073/2020	EPI_ISL_445016	Florida Bureau of Public Health Laboratories	Florida Bureau of Public Health Laboratories	Sarah Schmedes et al
USA/FL-BPHL-0074/2020	EPI_ISL_445017	Florida Bureau of Public Health Laboratories	Florida Bureau of Public Health Laboratories	Sarah Schmedes et al
USA/FL-BPHL-0075/2020	EPI_ISL_445018	Florida Bureau of Public Health Laboratories	Florida Bureau of Public Health Laboratories	Sarah Schmedes et al
USA/FL-BPHL-0076/2020	EPI_ISL_445019	Florida Bureau of Public Health Laboratories	Florida Bureau of Public Health Laboratories	Sarah Schmedes et al
USA/FL-BPHL-0077/2020	EPI_ISL_445020	Florida Bureau of Public Health Laboratories	Florida Bureau of Public Health Laboratories	Sarah Schmedes et al
USA/FL-BPHL-0078/2020	EPI_ISL_445021	Florida Bureau of Public Health Laboratories	Florida Bureau of Public Health Laboratories	Sarah Schmedes et al
USA/FL-BPHL-0079/2020	EPI_ISL_445022	Florida Bureau of Public Health Laboratories	Florida Bureau of Public Health Laboratories	Sarah Schmedes et al
USA/FL-BPHL-0080/2020	EPI_ISL_445023	Florida Bureau of Public Health Laboratories	Florida Bureau of Public Health Laboratories	Sarah Schmedes et al
USA/FL-BPHL-0081/2020	EPI_ISL_445024	Florida Bureau of Public Health Laboratories	Florida Bureau of Public Health Laboratories	Sarah Schmedes et al
USA/FL-BPHL-0082/2020	EPI_ISL_445025	Florida Bureau of Public Health Laboratories	Florida Bureau of Public Health Laboratories	Sarah Schmedes et al
USA/FL-BPHL-0083/2020	EPI_ISL_445026	Florida Bureau of Public Health Laboratories	Florida Bureau of Public Health Laboratories	Sarah Schmedes et al
USA/FL-BPHL-0084/2020	EPI_ISL_445027	Florida Bureau of Public Health Laboratories	Florida Bureau of Public Health Laboratories	Sarah Schmedes et al
USA/FL-BPHL-0085/2020	EPI_ISL_445028	Florida Bureau of Public Health Laboratories	Florida Bureau of Public Health Laboratories	Sarah Schmedes et al
USA/FL-BPHL-0086/2020	EPI_ISL_445029	Florida Bureau of Public Health Laboratories	Florida Bureau of Public Health Laboratories	Sarah Schmedes et al
USA/FL-BPHL-0087/2020	EPI_ISL_445030	Florida Bureau of Public Health Laboratories	Florida Bureau of Public Health Laboratories	Sarah Schmedes et al
USA/FL-BPHL-0088/2020	EPI_ISL_445031	Florida Bureau of Public Health Laboratories	Florida Bureau of Public Health Laboratories	Sarah Schmedes et al
USA/FL-BPHL-0089/2020	EPI_ISL_445032	Florida Bureau of Public Health Laboratories	Florida Bureau of Public Health Laboratories	Sarah Schmedes et al
USA/FL-BPHL-0090/2020	EPI_ISL_445033	Florida Bureau of Public Health Laboratories	Florida Bureau of Public Health Laboratories	Sarah Schmedes et al
USA/FL-BPHL-0091/2020	EPI_ISL_445034	Florida Bureau of Public Health Laboratories	Florida Bureau of Public Health Laboratories	Sarah Schmedes et al
USA/FL-BPHL-0092/2020	EPI_ISL_445035	Florida Bureau of Public Health Laboratories	Florida Bureau of Public Health Laboratories	Sarah Schmedes et al
USA/FL-BPHL-0093/2020	EPI_ISL_445036	Florida Bureau of Public Health Laboratories	Florida Bureau of Public Health Laboratories	Sarah Schmedes et al
USA/FL-BPHL-0094/2020	EPI_ISL_445037	Florida Bureau of Public Health Laboratories	Florida Bureau of Public Health Laboratories	Sarah Schmedes et al
USA/FL-BPHL-0095/2020	EPI_ISL_445038	Florida Bureau of Public Health Laboratories	Florida Bureau of Public Health Laboratories	Sarah Schmedes et al
USA/FL-BPHL-0096/2020	EPI_ISL_445039	Florida Bureau of Public Health Laboratories	Florida Bureau of Public Health Laboratories	Sarah Schmedes et al
USA/FL-BPHL-0097/2020	EPI_ISL_445040	Florida Bureau of Public Health Laboratories	Florida Bureau of Public Health Laboratories	Sarah Schmedes et al
USA/FL-BPHL-0098/2020	EPI_ISL_445041	Florida Bureau of Public Health Laboratories	Florida Bureau of Public Health Laboratories	Sarah Schmedes et al
USA/FL-BPHL-0099/2020	EPI_ISL_445042	Florida Bureau of Public Health Laboratories	Florida Bureau of Public Health Laboratories	Sarah Schmedes et al
USA/FL-BPHL-01/2020	EPI_ISL_436505	Florida Bureau of Public Health Laboratories	Florida Bureau of Public Health Laboratories	Sarah Schmedes et al
USA/FL-BPHL-010/2020	EPI_ISL_436514	Florida Bureau of Public Health Laboratories	Florida Bureau of Public Health Laboratories	Sarah Schmedes et al
USA/FL-BPHL-0100/2020	EPI_ISL_467667	Florida Bureau of Public Health Laboratories	Florida Bureau of Public Health Laboratories	Schmedes et al
USA/FL-BPHL-0101/2020	EPI_ISL_445043	Florida Bureau of Public Health Laboratories	Florida Bureau of Public Health Laboratories	Sarah Schmedes et al
USA/FL-BPHL-0102/2020	EPI_ISL_445044	Florida Bureau of Public Health Laboratories	Florida Bureau of Public Health Laboratories	Sarah Schmedes et al
USA/FL-BPHL-0103/2020	EPI_ISL_445045	Florida Bureau of Public Health Laboratories	Florida Bureau of Public Health Laboratories	Sarah Schmedes et al
USA/FL-BPHL-0104/2020	EPI_ISL_445046	Florida Bureau of Public Health Laboratories	Florida Bureau of Public Health Laboratories	Sarah Schmedes et al
USA/FL-BPHL-0105/2020	EPI_ISL_445047	Florida Bureau of Public Health Laboratories	Florida Bureau of Public Health Laboratories	Sarah Schmedes et al
USA/FL-BPHL-0106/2020	EPI_ISL_445048	Florida Bureau of Public Health Laboratories	Florida Bureau of Public Health Laboratories	Sarah Schmedes et al
USA/FL-BPHL-0107/2020	EPI_ISL_445049	Florida Bureau of Public Health Laboratories	Florida Bureau of Public Health Laboratories	Sarah Schmedes et al
USA/FL-BPHL-0108/2020	EPI_ISL_445050	Florida Bureau of Public Health Laboratories	Florida Bureau of Public Health Laboratories	Sarah Schmedes et al
USA/FL-BPHL-0109/2020	EPI_ISL_512107	Florida Bureau of Public Health Laboratories	Florida Bureau of Public Health Laboratories	Sarah Schmedes et al
USA/FL-BPHL-011/2020	EPI_ISL_436515	Florida Bureau of Public Health Laboratories	Florida Bureau of Public Health Laboratories	Sarah Schmedes et al
USA/FL-BPHL-0110/2020	EPI_ISL_450844	Florida Bureau of Public Health Laboratories	Florida Bureau of Public Health Laboratories	Sarah Schmedes et al
USA/FL-BPHL-0111/2020	EPI_ISL_450845	Florida Bureau of Public Health Laboratories	Florida Bureau of Public Health Laboratories	Sarah Schmedes et al
USA/FL-BPHL-0112/2020	EPI_ISL_450846	Florida Bureau of Public Health Laboratories	Florida Bureau of Public Health Laboratories	Sarah Schmedes et al
USA/FL-BPHL-0113/2020	EPI_ISL_450847	Florida Bureau of Public Health Laboratories	Florida Bureau of Public Health Laboratories	Sarah Schmedes et al
USA/FL-BPHL-0114/2020	EPI_ISL_450848	Florida Bureau of Public Health Laboratories	Florida Bureau of Public Health Laboratories	Sarah Schmedes et al
USA/FL-BPHL-0115/2020	EPI_ISL_450849	Florida Bureau of Public Health Laboratories	Florida Bureau of Public Health Laboratories	Sarah Schmedes et al
USA/FL-BPHL-0116/2020	EPI_ISL_450850	Florida Bureau of Public Health Laboratories	Florida Bureau of Public Health Laboratories	Sarah Schmedes et al
USA/FL-BPHL-0117/2020	EPI_ISL_450851	Florida Bureau of Public Health Laboratories	Florida Bureau of Public Health Laboratories	Sarah Schmedes et al
USA/FL-BPHL-0118/2020	EPI_ISL_450852	Florida Bureau of Public Health Laboratories	Florida Bureau of Public Health Laboratories	Sarah Schmedes et al
USA/FL-BPHL-0119/2020	EPI_ISL_450853	Florida Bureau of Public Health Laboratories	Florida Bureau of Public Health Laboratories	Sarah Schmedes et al
USA/FL-BPHL-012/2020	EPI_ISL_436516	Florida Bureau of Public Health Laboratories	Florida Bureau of Public Health Laboratories	Sarah Schmedes et al
USA/FL-BPHL-0120/2020	EPI_ISL_450854	Florida Bureau of Public Health Laboratories	Florida Bureau of Public Health Laboratories	Sarah Schmedes et al
USA/FL-BPHL-0121/2020	EPI_ISL_450855	Florida Bureau of Public Health Laboratories	Florida Bureau of Public Health Laboratories	Sarah Schmedes et al
USA/FL-BPHL-0122/2020	EPI_ISL_450856	Florida Bureau of Public Health Laboratories	Florida Bureau of Public Health Laboratories	Sarah Schmedes et al
USA/FL-BPHL-0123/2020	EPI_ISL_450857	Florida Bureau of Public Health Laboratories	Florida Bureau of Public Health Laboratories	Sarah Schmedes et al
USA/FL-BPHL-0124/2020	EPI_ISL_450858	Florida Bureau of Public Health Laboratories	Florida Bureau of Public Health Laboratories	Sarah Schmedes et al
USA/FL-BPHL-0125/2020	EPI_ISL_450859	Florida Bureau of Public Health Laboratories	Florida Bureau of Public Health Laboratories	Sarah Schmedes et al
USA/FL-BPHL-0126/2020	EPI_ISL_450860	Florida Bureau of Public Health Laboratories	Florida Bureau of Public Health Laboratories	Sarah Schmedes et al
USA/FL-BPHL-0127/2020	EPI_ISL_450861	Florida Bureau of Public Health Laboratories	Florida Bureau of Public Health Laboratories	Sarah Schmedes et al
USA/FL-BPHL-0128/2020	EPI_ISL_450862	Florida Bureau of Public Health Laboratories	Florida Bureau of Public Health Laboratories	Sarah Schmedes et al
USA/FL-BPHL-0129/2020	EPI_ISL_450863	Florida Bureau of Public Health Laboratories	Florida Bureau of Public Health Laboratories	Sarah Schmedes et al
USA/FL-BPHL-013/2020	EPI_ISL_436517	Florida Bureau of Public Health Laboratories	Florida Bureau of Public Health Laboratories	Sarah Schmedes et al
USA/FL-BPHL-0130/2020	EPI_ISL_450864	Florida Bureau of Public Health Laboratories	Florida Bureau of Public Health Laboratories	Sarah Schmedes et al
USA/FL-BPHL-0131/2020	EPI_ISL_450865	Florida Bureau of Public Health Laboratories	Florida Bureau of Public Health Laboratories	Sarah Schmedes et al
USA/FL-BPHL-0132/2020	EPI_ISL_450866	Florida Bureau of Public Health Laboratories	Florida Bureau of Public Health Laboratories	Sarah Schmedes et al
USA/FL-BPHL-0133/2020	EPI_ISL_450867	Florida Bureau of Public Health Laboratories	Florida Bureau of Public Health Laboratories	Sarah Schmedes et al
USA/FL-BPHL-0134/2020	EPI_ISL_450868	Florida Bureau of Public Health Laboratories	Florida Bureau of Public Health Laboratories	Sarah Schmedes et al
USA/FL-BPHL-0135/2020	EPI_ISL_450869	Florida Bureau of Public Health Laboratories	Florida Bureau of Public Health Laboratories	Sarah Schmedes et al
USA/FL-BPHL-0136/2020	EPI_ISL_450870	Florida Bureau of Public Health Laboratories	Florida Bureau of Public Health Laboratories	Sarah Schmedes et al
USA/FL-BPHL-0137/2020	EPI_ISL_450871	Florida Bureau of Public Health Laboratories	Florida Bureau of Public Health Laboratories	Sarah Schmedes et al
USA/FL-BPHL-0138/2020	EPI_ISL_450872	Florida Bureau of Public Health Laboratories	Florida Bureau of Public Health Laboratories	Sarah Schmedes et al
USA/FL-BPHL-0139/2020	EPI_ISL_480790	Florida Bureau of Public Health Laboratories	Florida Bureau of Public Health Laboratories	Sarah Schmedes et al
USA/FL-BPHL-014/2020	EPI_ISL_436518	Florida Bureau of Public Health Laboratories	Florida Bureau of Public Health Laboratories	Sarah Schmedes et al
USA/FL-BPHL-0140/2020	EPI_ISL_480791	Florida Bureau of Public Health Laboratories	Florida Bureau of Public Health Laboratories	Sarah Schmedes et al
USA/FL-BPHL-0141/2020	EPI_ISL_480792	Florida Bureau of Public Health Laboratories	Florida Bureau of Public Health Laboratories	Sarah Schmedes et al
USA/FL-BPHL-0142/2020	EPI_ISL_480793	Florida Bureau of Public Health Laboratories	Florida Bureau of Public Health Laboratories	Sarah Schmedes et al
USA/FL-BPHL-0143/2020	EPI_ISL_480794	Florida Bureau of Public Health Laboratories	Florida Bureau of Public Health Laboratories	Sarah Schmedes et al
USA/FL-BPHL-0144/2020	EPI_ISL_480795	Florida Bureau of Public Health Laboratories	Florida Bureau of Public Health Laboratories	Sarah Schmedes et al
USA/FL-BPHL-0145/2020	EPI_ISL_480796	Florida Bureau of Public Health Laboratories	Florida Bureau of Public Health Laboratories	Sarah Schmedes et al
USA/FL-BPHL-0146/2020	EPI_ISL_480797	Florida Bureau of Public Health Laboratories	Florida Bureau of Public Health Laboratories	Sarah Schmedes et al
USA/FL-BPHL-0147/2020	EPI_ISL_480798	Florida Bureau of Public Health Laboratories	Florida Bureau of Public Health Laboratories	Sarah Schmedes et al
USA/FL-BPHL-0148/2020	EPI_ISL_480799	Florida Bureau of Public Health Laboratories	Florida Bureau of Public Health Laboratories	Sarah Schmedes et al
USA/FL-BPHL-0149/2020	EPI_ISL_480800	Florida Bureau of Public Health Laboratories	Florida Bureau of Public Health Laboratories	Sarah Schmedes et al
USA/FL-BPHL-015/2020	EPI_ISL_436519	Florida Bureau of Public Health Laboratories	Florida Bureau of Public Health Laboratories	Sarah Schmedes et al
USA/FL-BPHL-0150/2020	EPI_ISL_480801	Florida Bureau of Public Health Laboratories	Florida Bureau of Public Health Laboratories	Sarah Schmedes et al
USA/FL-BPHL-0151/2020	EPI_ISL_480802	Florida Bureau of Public Health Laboratories	Florida Bureau of Public Health Laboratories	Sarah Schmedes et al
USA/FL-BPHL-0152/2020	EPI_ISL_480803	Florida Bureau of Public Health Laboratories	Florida Bureau of Public Health Laboratories	Sarah Schmedes et al
USA/FL-BPHL-0153/2020	EPI_ISL_480804	Florida Bureau of Public Health Laboratories	Florida Bureau of Public Health Laboratories	Sarah Schmedes et al
USA/FL-BPHL-0154/2020	EPI_ISL_480805	Florida Bureau of Public Health Laboratories	Florida Bureau of Public Health Laboratories	Sarah Schmedes et al
USA/FL-BPHL-0155/2020	EPI_ISL_480806	Florida Bureau of Public Health Laboratories	Florida Bureau of Public Health Laboratories	Sarah Schmedes et al
USA/FL-BPHL-0156/2020	EPI_ISL_480807	Florida Bureau of Public Health Laboratories	Florida Bureau of Public Health Laboratories	Sarah Schmedes et al
USA/FL-BPHL-0157/2020	EPI_ISL_480808	Florida Bureau of Public Health Laboratories	Florida Bureau of Public Health Laboratories	Sarah Schmedes et al
USA/FL-BPHL-0158/2020	EPI_ISL_480809	Florida Bureau of Public Health Laboratories	Florida Bureau of Public Health Laboratories	Sarah Schmedes et al
USA/FL-BPHL-0159/2020	EPI_ISL_480810	Florida Bureau of Public Health Laboratories	Florida Bureau of Public Health Laboratories	Sarah Schmedes et al
USA/FL-BPHL-016/2020	EPI_ISL_436520	Florida Bureau of Public Health Laboratories	Florida Bureau of Public Health Laboratories	Sarah Schmedes et al
USA/FL-BPHL-0160/2020	EPI_ISL_480811	Florida Bureau of Public Health Laboratories	Florida Bureau of Public Health Laboratories	Sarah Schmedes et al
USA/FL-BPHL-0161/2020	EPI_ISL_480812	Florida Bureau of Public Health Laboratories	Florida Bureau of Public Health Laboratories	Sarah Schmedes et al
USA/FL-BPHL-0162/2020	EPI_ISL_480813	Florida Bureau of Public Health Laboratories	Florida Bureau of Public Health Laboratories	Sarah Schmedes et al
USA/FL-BPHL-0163/2020	EPI_ISL_480814	Florida Bureau of Public Health Laboratories	Florida Bureau of Public Health Laboratories	Sarah Schmedes et al
USA/FL-BPHL-0164/2020	EPI_ISL_480815	Florida Bureau of Public Health Laboratories	Florida Bureau of Public Health Laboratories	Sarah Schmedes et al
USA/FL-BPHL-0165/2020	EPI_ISL_480816	Florida Bureau of Public Health Laboratories	Florida Bureau of Public Health Laboratories	Sarah Schmedes et al
USA/FL-BPHL-0166/2020	EPI_ISL_480817	Florida Bureau of Public Health Laboratories	Florida Bureau of Public Health Laboratories	Sarah Schmedes et al
USA/FL-BPHL-0167/2020	EPI_ISL_480818	Florida Bureau of Public Health Laboratories	Florida Bureau of Public Health Laboratories	Sarah Schmedes et al
USA/FL-BPHL-0168/2020	EPI_ISL_480819	Florida Bureau of Public Health Laboratories	Florida Bureau of Public Health Laboratories	Sarah Schmedes et al
USA/FL-BPHL-0169/2020	EPI_ISL_480820	Florida Bureau of Public Health Laboratories	Florida Bureau of Public Health Laboratories	Sarah Schmedes et al
USA/FL-BPHL-017/2020	EPI_ISL_436521	Florida Bureau of Public Health Laboratories	Florida Bureau of Public Health Laboratories	Sarah Schmedes et al
USA/FL-BPHL-0170/2020	EPI_ISL_480821	Florida Bureau of Public Health Laboratories	Florida Bureau of Public Health Laboratories	Sarah Schmedes et al
USA/FL-BPHL-0171/2020	EPI_ISL_480822	Florida Bureau of Public Health Laboratories	Florida Bureau of Public Health Laboratories	Sarah Schmedes et al
USA/FL-BPHL-0172/2020	EPI_ISL_480823	Florida Bureau of Public Health Laboratories	Florida Bureau of Public Health Laboratories	Sarah Schmedes et al
USA/FL-BPHL-0173/2020	EPI_ISL_480824	Florida Bureau of Public Health Laboratories	Florida Bureau of Public Health Laboratories	Sarah Schmedes et al
USA/FL-BPHL-0174/2020	EPI_ISL_480825	Florida Bureau of Public Health Laboratories	Florida Bureau of Public Health Laboratories	Sarah Schmedes et al
USA/FL-BPHL-0175/2020	EPI_ISL_480826	Florida Bureau of Public Health Laboratories	Florida Bureau of Public Health Laboratories	Sarah Schmedes et al
USA/FL-BPHL-0176/2020	EPI_ISL_480827	Florida Bureau of Public Health Laboratories	Florida Bureau of Public Health Laboratories	Sarah Schmedes et al
USA/FL-BPHL-0177/2020	EPI_ISL_480828	Florida Bureau of Public Health Laboratories	Florida Bureau of Public Health Laboratories	Sarah Schmedes et al
USA/FL-BPHL-0178/2020	EPI_ISL_480829	Florida Bureau of Public Health Laboratories	Florida Bureau of Public Health Laboratories	Sarah Schmedes et al
USA/FL-BPHL-0179/2020	EPI_ISL_480830	Florida Bureau of Public Health Laboratories	Florida Bureau of Public Health Laboratories	Sarah Schmedes et al
USA/FL-BPHL-018/2020	EPI_ISL_436522	Florida Bureau of Public Health Laboratories	Florida Bureau of Public Health Laboratories	Sarah Schmedes et al
USA/FL-BPHL-0180/2020	EPI_ISL_480831	Florida Bureau of Public Health Laboratories	Florida Bureau of Public Health Laboratories	Sarah Schmedes et al
USA/FL-BPHL-0181/2020	EPI_ISL_480832	Florida Bureau of Public Health Laboratories	Florida Bureau of Public Health Laboratories	Sarah Schmedes et al
USA/FL-BPHL-0182/2020	EPI_ISL_480833	Florida Bureau of Public Health Laboratories	Florida Bureau of Public Health Laboratories	Sarah Schmedes et al
USA/FL-BPHL-0183/2020	EPI_ISL_480834	Florida Bureau of Public Health Laboratories	Florida Bureau of Public Health Laboratories	Sarah Schmedes et al
USA/FL-BPHL-0184/2020	EPI_ISL_480835	Florida Bureau of Public Health Laboratories	Florida Bureau of Public Health Laboratories	Sarah Schmedes et al
USA/FL-BPHL-0185/2020	EPI_ISL_480836	Florida Bureau of Public Health Laboratories	Florida Bureau of Public Health Laboratories	Sarah Schmedes et al
USA/FL-BPHL-0186/2020	EPI_ISL_480837	Florida Bureau of Public Health Laboratories	Florida Bureau of Public Health Laboratories	Sarah Schmedes et al
USA/FL-BPHL-0187/2020	EPI_ISL_480838	Florida Bureau of Public Health Laboratories	Florida Bureau of Public Health Laboratories	Sarah Schmedes et al
USA/FL-BPHL-0188/2020	EPI_ISL_480839	Florida Bureau of Public Health Laboratories	Florida Bureau of Public Health Laboratories	Sarah Schmedes et al
USA/FL-BPHL-0189/2020	EPI_ISL_480840	Florida Bureau of Public Health Laboratories	Florida Bureau of Public Health Laboratories	Sarah Schmedes et al
USA/FL-BPHL-019/2020	EPI_ISL_436523	Florida Bureau of Public Health Laboratories	Florida Bureau of Public Health Laboratories	Sarah Schmedes et al
USA/FL-BPHL-0190/2020	EPI_ISL_480841	Florida Bureau of Public Health Laboratories	Florida Bureau of Public Health Laboratories	Sarah Schmedes et al
USA/FL-BPHL-0191/2020	EPI_ISL_480842	Florida Bureau of Public Health Laboratories	Florida Bureau of Public Health Laboratories	Sarah Schmedes et al
USA/FL-BPHL-0192/2020	EPI_ISL_480843	Florida Bureau of Public Health Laboratories	Florida Bureau of Public Health Laboratories	Sarah Schmedes et al
USA/FL-BPHL-0193/2020	EPI_ISL_480844	Florida Bureau of Public Health Laboratories	Florida Bureau of Public Health Laboratories	Sarah Schmedes et al
USA/FL-BPHL-0194/2020	EPI_ISL_480845	Florida Bureau of Public Health Laboratories	Florida Bureau of Public Health Laboratories	Sarah Schmedes et al
USA/FL-BPHL-0195/2020	EPI_ISL_480846	Florida Bureau of Public Health Laboratories	Florida Bureau of Public Health Laboratories	Sarah Schmedes et al
USA/FL-BPHL-0196/2020	EPI_ISL_480847	Florida Bureau of Public Health Laboratories	Florida Bureau of Public Health Laboratories	Sarah Schmedes et al
USA/FL-BPHL-0197/2020	EPI_ISL_480848	Florida Bureau of Public Health Laboratories	Florida Bureau of Public Health Laboratories	Sarah Schmedes et al
USA/FL-BPHL-0198/2020	EPI_ISL_480849	Florida Bureau of Public Health Laboratories	Florida Bureau of Public Health Laboratories	Sarah Schmedes et al
USA/FL-BPHL-0199/2020	EPI_ISL_480850	Florida Bureau of Public Health Laboratories	Florida Bureau of Public Health Laboratories	Sarah Schmedes et al
USA/FL-BPHL-02/2020	EPI_ISL_436506	Florida Bureau of Public Health Laboratories	Florida Bureau of Public Health Laboratories	Sarah Schmedes et al
USA/FL-BPHL-020/2020	EPI_ISL_436524	Florida Bureau of Public Health Laboratories	Florida Bureau of Public Health Laboratories	Sarah Schmedes et al
USA/FL-BPHL-0200/2020	EPI_ISL_480851	Florida Bureau of Public Health Laboratories	Florida Bureau of Public Health Laboratories	Sarah Schmedes et al
USA/FL-BPHL-0201/2020	EPI_ISL_480852	Florida Bureau of Public Health Laboratories	Florida Bureau of Public Health Laboratories	Sarah Schmedes et al
USA/FL-BPHL-0202/2020	EPI_ISL_480853	Florida Bureau of Public Health Laboratories	Florida Bureau of Public Health Laboratories	Sarah Schmedes et al
USA/FL-BPHL-0203/2020	EPI_ISL_480854	Florida Bureau of Public Health Laboratories	Florida Bureau of Public Health Laboratories	Sarah Schmedes et al
USA/FL-BPHL-0204/2020	EPI_ISL_480855	Florida Bureau of Public Health Laboratories	Florida Bureau of Public Health Laboratories	Sarah Schmedes et al
USA/FL-BPHL-0205/2020	EPI_ISL_480856	Florida Bureau of Public Health Laboratories	Florida Bureau of Public Health Laboratories	Sarah Schmedes et al
USA/FL-BPHL-0206/2020	EPI_ISL_480857	Florida Bureau of Public Health Laboratories	Florida Bureau of Public Health Laboratories	Sarah Schmedes et al
USA/FL-BPHL-0207/2020	EPI_ISL_480858	Florida Bureau of Public Health Laboratories	Florida Bureau of Public Health Laboratories	Sarah Schmedes et al
USA/FL-BPHL-0208/2020	EPI_ISL_480859	Florida Bureau of Public Health Laboratories	Florida Bureau of Public Health Laboratories	Sarah Schmedes et al
USA/FL-BPHL-0209/2020	EPI_ISL_480860	Florida Bureau of Public Health Laboratories	Florida Bureau of Public Health Laboratories	Sarah Schmedes et al
USA/FL-BPHL-021/2020	EPI_ISL_436525	Florida Bureau of Public Health Laboratories	Florida Bureau of Public Health Laboratories	Sarah Schmedes et al
USA/FL-BPHL-0210/2020	EPI_ISL_480861	Florida Bureau of Public Health Laboratories	Florida Bureau of Public Health Laboratories	Sarah Schmedes et al
USA/FL-BPHL-0211/2020	EPI_ISL_480862	Florida Bureau of Public Health Laboratories	Florida Bureau of Public Health Laboratories	Sarah Schmedes et al
USA/FL-BPHL-0212/2020	EPI_ISL_480863	Florida Bureau of Public Health Laboratories	Florida Bureau of Public Health Laboratories	Sarah Schmedes et al
USA/FL-BPHL-0213/2020	EPI_ISL_480864	Florida Bureau of Public Health Laboratories	Florida Bureau of Public Health Laboratories	Sarah Schmedes et al
USA/FL-BPHL-0214/2020	EPI_ISL_480865	Florida Bureau of Public Health Laboratories	Florida Bureau of Public Health Laboratories	Sarah Schmedes et al
USA/FL-BPHL-0215/2020	EPI_ISL_480866	Florida Bureau of Public Health Laboratories	Florida Bureau of Public Health Laboratories	Sarah Schmedes et al
USA/FL-BPHL-0216/2020	EPI_ISL_480867	Florida Bureau of Public Health Laboratories	Florida Bureau of Public Health Laboratories	Sarah Schmedes et al
USA/FL-BPHL-0217/2020	EPI_ISL_480868	Florida Bureau of Public Health Laboratories	Florida Bureau of Public Health Laboratories	Sarah Schmedes et al
USA/FL-BPHL-0218/2020	EPI_ISL_480869	Florida Bureau of Public Health Laboratories	Florida Bureau of Public Health Laboratories	Sarah Schmedes et al
USA/FL-BPHL-0219/2020	EPI_ISL_480870	Florida Bureau of Public Health Laboratories	Florida Bureau of Public Health Laboratories	Sarah Schmedes et al
USA/FL-BPHL-022/2020	EPI_ISL_436526	Florida Bureau of Public Health Laboratories	Florida Bureau of Public Health Laboratories	Sarah Schmedes et al
USA/FL-BPHL-0220/2020	EPI_ISL_480871	Florida Bureau of Public Health Laboratories	Florida Bureau of Public Health Laboratories	Sarah Schmedes et al
USA/FL-BPHL-0221/2020	EPI_ISL_480872	Florida Bureau of Public Health Laboratories	Florida Bureau of Public Health Laboratories	Sarah Schmedes et al
USA/FL-BPHL-0222/2020	EPI_ISL_480873	Florida Bureau of Public Health Laboratories	Florida Bureau of Public Health Laboratories	Sarah Schmedes et al
USA/FL-BPHL-0223/2020	EPI_ISL_480874	Florida Bureau of Public Health Laboratories	Florida Bureau of Public Health Laboratories	Sarah Schmedes et al
USA/FL-BPHL-0224/2020	EPI_ISL_480875	Florida Bureau of Public Health Laboratories	Florida Bureau of Public Health Laboratories	Sarah Schmedes et al
USA/FL-BPHL-0225/2020	EPI_ISL_480876	Florida Bureau of Public Health Laboratories	Florida Bureau of Public Health Laboratories	Sarah Schmedes et al
USA/FL-BPHL-0226/2020	EPI_ISL_480877	Florida Bureau of Public Health Laboratories	Florida Bureau of Public Health Laboratories	Sarah Schmedes et al
USA/FL-BPHL-0227/2020	EPI_ISL_480878	Florida Bureau of Public Health Laboratories	Florida Bureau of Public Health Laboratories	Sarah Schmedes et al
USA/FL-BPHL-0228/2020	EPI_ISL_480879	Florida Bureau of Public Health Laboratories	Florida Bureau of Public Health Laboratories	Sarah Schmedes et al
USA/FL-BPHL-0229/2020	EPI_ISL_480880	Florida Bureau of Public Health Laboratories	Florida Bureau of Public Health Laboratories	Sarah Schmedes et al
USA/FL-BPHL-023/2020	EPI_ISL_436527	Florida Bureau of Public Health Laboratories	Florida Bureau of Public Health Laboratories	Sarah Schmedes et al
USA/FL-BPHL-0230/2020	EPI_ISL_480881	Florida Bureau of Public Health Laboratories	Florida Bureau of Public Health Laboratories	Sarah Schmedes et al
USA/FL-BPHL-0231/2020	EPI_ISL_480882	Florida Bureau of Public Health Laboratories	Florida Bureau of Public Health Laboratories	Sarah Schmedes et al
USA/FL-BPHL-0232/2020	EPI_ISL_480883	Florida Bureau of Public Health Laboratories	Florida Bureau of Public Health Laboratories	Sarah Schmedes et al
USA/FL-BPHL-0233/2020	EPI_ISL_480884	Florida Bureau of Public Health Laboratories	Florida Bureau of Public Health Laboratories	Sarah Schmedes et al
USA/FL-BPHL-0234/2020	EPI_ISL_480885	Florida Bureau of Public Health Laboratories	Florida Bureau of Public Health Laboratories	Sarah Schmedes et al
USA/FL-BPHL-0235/2020	EPI_ISL_480886	Florida Bureau of Public Health Laboratories	Florida Bureau of Public Health Laboratories	Sarah Schmedes et al
USA/FL-BPHL-0236/2020	EPI_ISL_480887	Florida Bureau of Public Health Laboratories	Florida Bureau of Public Health Laboratories	Sarah Schmedes et al
USA/FL-BPHL-0237/2020	EPI_ISL_480888	Florida Bureau of Public Health Laboratories	Florida Bureau of Public Health Laboratories	Sarah Schmedes et al
USA/FL-BPHL-0238/2020	EPI_ISL_480889	Florida Bureau of Public Health Laboratories	Florida Bureau of Public Health Laboratories	Sarah Schmedes et al
USA/FL-BPHL-0239/2020	EPI_ISL_480890	Florida Bureau of Public Health Laboratories	Florida Bureau of Public Health Laboratories	Sarah Schmedes et al
USA/FL-BPHL-024/2020	EPI_ISL_436528	Florida Bureau of Public Health Laboratories	Florida Bureau of Public Health Laboratories	Sarah Schmedes et al
USA/FL-BPHL-0240/2020	EPI_ISL_480891	Florida Bureau of Public Health Laboratories	Florida Bureau of Public Health Laboratories	Sarah Schmedes et al
USA/FL-BPHL-0241/2020	EPI_ISL_480892	Florida Bureau of Public Health Laboratories	Florida Bureau of Public Health Laboratories	Sarah Schmedes et al
USA/FL-BPHL-0242/2020	EPI_ISL_480893	Florida Bureau of Public Health Laboratories	Florida Bureau of Public Health Laboratories	Sarah Schmedes et al
USA/FL-BPHL-0243/2020	EPI_ISL_480894	Florida Bureau of Public Health Laboratories	Florida Bureau of Public Health Laboratories	Sarah Schmedes et al
USA/FL-BPHL-0244/2020	EPI_ISL_480895	Florida Bureau of Public Health Laboratories	Florida Bureau of Public Health Laboratories	Sarah Schmedes et al
USA/FL-BPHL-0245/2020	EPI_ISL_480896	Florida Bureau of Public Health Laboratories	Florida Bureau of Public Health Laboratories	Sarah Schmedes et al
USA/FL-BPHL-0246/2020	EPI_ISL_480897	Florida Bureau of Public Health Laboratories	Florida Bureau of Public Health Laboratories	Sarah Schmedes et al
USA/FL-BPHL-0247/2020	EPI_ISL_480898	Florida Bureau of Public Health Laboratories	Florida Bureau of Public Health Laboratories	Sarah Schmedes et al
USA/FL-BPHL-0248/2020	EPI_ISL_480899	Florida Bureau of Public Health Laboratories	Florida Bureau of Public Health Laboratories	Sarah Schmedes et al
USA/FL-BPHL-0249/2020	EPI_ISL_480900	Florida Bureau of Public Health Laboratories	Florida Bureau of Public Health Laboratories	Sarah Schmedes et al
USA/FL-BPHL-025/2020	EPI_ISL_436529	Florida Bureau of Public Health Laboratories	Florida Bureau of Public Health Laboratories	Sarah Schmedes et al
USA/FL-BPHL-0250/2020	EPI_ISL_480901	Florida Bureau of Public Health Laboratories	Florida Bureau of Public Health Laboratories	Sarah Schmedes et al
USA/FL-BPHL-0251/2020	EPI_ISL_480902	Florida Bureau of Public Health Laboratories	Florida Bureau of Public Health Laboratories	Sarah Schmedes et al
USA/FL-BPHL-0252/2020	EPI_ISL_480903	Florida Bureau of Public Health Laboratories	Florida Bureau of Public Health Laboratories	Sarah Schmedes et al
USA/FL-BPHL-0253/2020	EPI_ISL_480904	Florida Bureau of Public Health Laboratories	Florida Bureau of Public Health Laboratories	Sarah Schmedes et al
USA/FL-BPHL-0254/2020	EPI_ISL_480905	Florida Bureau of Public Health Laboratories	Florida Bureau of Public Health Laboratories	Sarah Schmedes et al
USA/FL-BPHL-0255/2020	EPI_ISL_480906	Florida Bureau of Public Health Laboratories	Florida Bureau of Public Health Laboratories	Sarah Schmedes et al
USA/FL-BPHL-0256/2020	EPI_ISL_480907	Florida Bureau of Public Health Laboratories	Florida Bureau of Public Health Laboratories	Sarah Schmedes et al
USA/FL-BPHL-0257/2020	EPI_ISL_480908	Florida Bureau of Public Health Laboratories	Florida Bureau of Public Health Laboratories	Sarah Schmedes et al
USA/FL-BPHL-0258/2020	EPI_ISL_480909	Florida Bureau of Public Health Laboratories	Florida Bureau of Public Health Laboratories	Sarah Schmedes et al
USA/FL-BPHL-0259/2020	EPI_ISL_480910	Florida Bureau of Public Health Laboratories	Florida Bureau of Public Health Laboratories	Sarah Schmedes et al
USA/FL-BPHL-026/2020	EPI_ISL_436530	Florida Bureau of Public Health Laboratories	Florida Bureau of Public Health Laboratories	Sarah Schmedes et al
USA/FL-BPHL-0260/2020	EPI_ISL_480911	Florida Bureau of Public Health Laboratories	Florida Bureau of Public Health Laboratories	Sarah Schmedes et al
USA/FL-BPHL-0261/2020	EPI_ISL_480912	Florida Bureau of Public Health Laboratories	Florida Bureau of Public Health Laboratories	Sarah Schmedes et al
USA/FL-BPHL-0262/2020	EPI_ISL_480913	Florida Bureau of Public Health Laboratories	Florida Bureau of Public Health Laboratories	Sarah Schmedes et al
USA/FL-BPHL-0263/2020	EPI_ISL_480914	Florida Bureau of Public Health Laboratories	Florida Bureau of Public Health Laboratories	Sarah Schmedes et al
USA/FL-BPHL-0264/2020	EPI_ISL_480915	Florida Bureau of Public Health Laboratories	Florida Bureau of Public Health Laboratories	Sarah Schmedes et al
USA/FL-BPHL-0265/2020	EPI_ISL_480916	Florida Bureau of Public Health Laboratories	Florida Bureau of Public Health Laboratories	Sarah Schmedes et al
USA/FL-BPHL-0266/2020	EPI_ISL_480917	Florida Bureau of Public Health Laboratories	Florida Bureau of Public Health Laboratories	Sarah Schmedes et al
USA/FL-BPHL-0267/2020	EPI_ISL_480918	Florida Bureau of Public Health Laboratories	Florida Bureau of Public Health Laboratories	Sarah Schmedes et al
USA/FL-BPHL-0268/2020	EPI_ISL_480919	Florida Bureau of Public Health Laboratories	Florida Bureau of Public Health Laboratories	Sarah Schmedes et al
USA/FL-BPHL-0269/2020	EPI_ISL_480920	Florida Bureau of Public Health Laboratories	Florida Bureau of Public Health Laboratories	Sarah Schmedes et al
USA/FL-BPHL-027/2020	EPI_ISL_436531	Florida Bureau of Public Health Laboratories	Florida Bureau of Public Health Laboratories	Sarah Schmedes et al
USA/FL-BPHL-0270/2020	EPI_ISL_480921	Florida Bureau of Public Health Laboratories	Florida Bureau of Public Health Laboratories	Sarah Schmedes et al
USA/FL-BPHL-0271/2020	EPI_ISL_480922	Florida Bureau of Public Health Laboratories	Florida Bureau of Public Health Laboratories	Sarah Schmedes et al
USA/FL-BPHL-0272/2020	EPI_ISL_480923	Florida Bureau of Public Health Laboratories	Florida Bureau of Public Health Laboratories	Sarah Schmedes et al
USA/FL-BPHL-0273/2020	EPI_ISL_480924	Florida Bureau of Public Health Laboratories	Florida Bureau of Public Health Laboratories	Sarah Schmedes et al
USA/FL-BPHL-0274/2020	EPI_ISL_480925	Florida Bureau of Public Health Laboratories	Florida Bureau of Public Health Laboratories	Sarah Schmedes et al
USA/FL-BPHL-0275/2020	EPI_ISL_480926	Florida Bureau of Public Health Laboratories	Florida Bureau of Public Health Laboratories	Sarah Schmedes et al
USA/FL-BPHL-0276/2020	EPI_ISL_480927	Florida Bureau of Public Health Laboratories	Florida Bureau of Public Health Laboratories	Sarah Schmedes et al
USA/FL-BPHL-0277/2020	EPI_ISL_480928	Florida Bureau of Public Health Laboratories	Florida Bureau of Public Health Laboratories	Sarah Schmedes et al
USA/FL-BPHL-0278/2020	EPI_ISL_480929	Florida Bureau of Public Health Laboratories	Florida Bureau of Public Health Laboratories	Sarah Schmedes et al
USA/FL-BPHL-0279/2020	EPI_ISL_480930	Florida Bureau of Public Health Laboratories	Florida Bureau of Public Health Laboratories	Sarah Schmedes et al
USA/FL-BPHL-028/2020	EPI_ISL_436532	Florida Bureau of Public Health Laboratories	Florida Bureau of Public Health Laboratories	Sarah Schmedes et al
USA/FL-BPHL-0280/2020	EPI_ISL_480931	Florida Bureau of Public Health Laboratories	Florida Bureau of Public Health Laboratories	Sarah Schmedes et al
USA/FL-BPHL-0281/2020	EPI_ISL_480932	Florida Bureau of Public Health Laboratories	Florida Bureau of Public Health Laboratories	Sarah Schmedes et al
USA/FL-BPHL-0282/2020	EPI_ISL_480933	Florida Bureau of Public Health Laboratories	Florida Bureau of Public Health Laboratories	Sarah Schmedes et al
USA/FL-BPHL-0283/2020	EPI_ISL_480934	Florida Bureau of Public Health Laboratories	Florida Bureau of Public Health Laboratories	Sarah Schmedes et al
USA/FL-BPHL-0284/2020	EPI_ISL_480935	Florida Bureau of Public Health Laboratories	Florida Bureau of Public Health Laboratories	Sarah Schmedes et al
USA/FL-BPHL-0285/2020	EPI_ISL_480936	Florida Bureau of Public Health Laboratories	Florida Bureau of Public Health Laboratories	Sarah Schmedes et al
USA/FL-BPHL-0286/2020	EPI_ISL_480937	Florida Bureau of Public Health Laboratories	Florida Bureau of Public Health Laboratories	Sarah Schmedes et al
USA/FL-BPHL-0287/2020	EPI_ISL_480938	Florida Bureau of Public Health Laboratories	Florida Bureau of Public Health Laboratories	Sarah Schmedes et al
USA/FL-BPHL-0288/2020	EPI_ISL_480939	Florida Bureau of Public Health Laboratories	Florida Bureau of Public Health Laboratories	Sarah Schmedes et al
USA/FL-BPHL-0289/2020	EPI_ISL_480940	Florida Bureau of Public Health Laboratories	Florida Bureau of Public Health Laboratories	Sarah Schmedes et al
USA/FL-BPHL-029/2020	EPI_ISL_436533	Florida Bureau of Public Health Laboratories	Florida Bureau of Public Health Laboratories	Sarah Schmedes et al
USA/FL-BPHL-0290/2020	EPI_ISL_480941	Florida Bureau of Public Health Laboratories	Florida Bureau of Public Health Laboratories	Sarah Schmedes et al
USA/FL-BPHL-0291/2020	EPI_ISL_480942	Florida Bureau of Public Health Laboratories	Florida Bureau of Public Health Laboratories	Sarah Schmedes et al
USA/FL-BPHL-0292/2020	EPI_ISL_480943	Florida Bureau of Public Health Laboratories	Florida Bureau of Public Health Laboratories	Sarah Schmedes et al
USA/FL-BPHL-0293/2020	EPI_ISL_480944	Florida Bureau of Public Health Laboratories	Florida Bureau of Public Health Laboratories	Sarah Schmedes et al
USA/FL-BPHL-0294/2020	EPI_ISL_480945	Florida Bureau of Public Health Laboratories	Florida Bureau of Public Health Laboratories	Sarah Schmedes et al
USA/FL-BPHL-0295/2020	EPI_ISL_480946	Florida Bureau of Public Health Laboratories	Florida Bureau of Public Health Laboratories	Sarah Schmedes et al
USA/FL-BPHL-0296/2020	EPI_ISL_480947	Florida Bureau of Public Health Laboratories	Florida Bureau of Public Health Laboratories	Sarah Schmedes et al
USA/FL-BPHL-0297/2020	EPI_ISL_480948	Florida Bureau of Public Health Laboratories	Florida Bureau of Public Health Laboratories	Sarah Schmedes et al
USA/FL-BPHL-0298/2020	EPI_ISL_480949	Florida Bureau of Public Health Laboratories	Florida Bureau of Public Health Laboratories	Sarah Schmedes et al
USA/FL-BPHL-0299/2020	EPI_ISL_480950	Florida Bureau of Public Health Laboratories	Florida Bureau of Public Health Laboratories	Sarah Schmedes et al
USA/FL-BPHL-03/2020	EPI_ISL_436507	Florida Bureau of Public Health Laboratories	Florida Bureau of Public Health Laboratories	Sarah Schmedes et al
USA/FL-BPHL-030/2020	EPI_ISL_436534	Florida Bureau of Public Health Laboratories	Florida Bureau of Public Health Laboratories	Sarah Schmedes et al
USA/FL-BPHL-0300/2020	EPI_ISL_480951	Florida Bureau of Public Health Laboratories	Florida Bureau of Public Health Laboratories	Sarah Schmedes et al
USA/FL-BPHL-0301/2020	EPI_ISL_489710	Florida Bureau of Public Health Laboratories	Florida Bureau of Public Health Laboratories	Sarah Schmedes et al
USA/FL-BPHL-0302/2020	EPI_ISL_489711	Florida Bureau of Public Health Laboratories	Florida Bureau of Public Health Laboratories	Sarah Schmedes et al
USA/FL-BPHL-0303/2020	EPI_ISL_489712	Florida Bureau of Public Health Laboratories	Florida Bureau of Public Health Laboratories	Sarah Schmedes et al
USA/FL-BPHL-0304/2020	EPI_ISL_489713	Florida Bureau of Public Health Laboratories	Florida Bureau of Public Health Laboratories	Sarah Schmedes et al
USA/FL-BPHL-0305/2020	EPI_ISL_489714	Florida Bureau of Public Health Laboratories	Florida Bureau of Public Health Laboratories	Sarah Schmedes et al
USA/FL-BPHL-0306/2020	EPI_ISL_489715	Florida Bureau of Public Health Laboratories	Florida Bureau of Public Health Laboratories	Sarah Schmedes et al
USA/FL-BPHL-0307/2020	EPI_ISL_489716	Florida Bureau of Public Health Laboratories	Florida Bureau of Public Health Laboratories	Sarah Schmedes et al
USA/FL-BPHL-0308/2020	EPI_ISL_489717	Florida Bureau of Public Health Laboratories	Florida Bureau of Public Health Laboratories	Sarah Schmedes et al
USA/FL-BPHL-0309/2020	EPI_ISL_489718	Florida Bureau of Public Health Laboratories	Florida Bureau of Public Health Laboratories	Sarah Schmedes et al
USA/FL-BPHL-031/2020	EPI_ISL_436535	Florida Bureau of Public Health Laboratories	Florida Bureau of Public Health Laboratories	Sarah Schmedes et al
USA/FL-BPHL-0310/2020	EPI_ISL_489719	Florida Bureau of Public Health Laboratories	Florida Bureau of Public Health Laboratories	Sarah Schmedes et al
USA/FL-BPHL-0311/2020	EPI_ISL_489720	Florida Bureau of Public Health Laboratories	Florida Bureau of Public Health Laboratories	Sarah Schmedes et al
USA/FL-BPHL-0312/2020	EPI_ISL_489721	Florida Bureau of Public Health Laboratories	Florida Bureau of Public Health Laboratories	Sarah Schmedes et al
USA/FL-BPHL-0313/2020	EPI_ISL_489722	Florida Bureau of Public Health Laboratories	Florida Bureau of Public Health Laboratories	Sarah Schmedes et al
USA/FL-BPHL-0314/2020	EPI_ISL_489723	Florida Bureau of Public Health Laboratories	Florida Bureau of Public Health Laboratories	Sarah Schmedes et al
USA/FL-BPHL-0315/2020	EPI_ISL_489724	Florida Bureau of Public Health Laboratories	Florida Bureau of Public Health Laboratories	Sarah Schmedes et al
USA/FL-BPHL-0316/2020	EPI_ISL_489725	Florida Bureau of Public Health Laboratories	Florida Bureau of Public Health Laboratories	Sarah Schmedes et al
USA/FL-BPHL-0317/2020	EPI_ISL_489726	Florida Bureau of Public Health Laboratories	Florida Bureau of Public Health Laboratories	Sarah Schmedes et al
USA/FL-BPHL-0318/2020	EPI_ISL_489727	Florida Bureau of Public Health Laboratories	Florida Bureau of Public Health Laboratories	Sarah Schmedes et al
USA/FL-BPHL-0319/2020	EPI_ISL_489728	Florida Bureau of Public Health Laboratories	Florida Bureau of Public Health Laboratories	Sarah Schmedes et al
USA/FL-BPHL-032/2020	EPI_ISL_436536	Florida Bureau of Public Health Laboratories	Florida Bureau of Public Health Laboratories	Sarah Schmedes et al
USA/FL-BPHL-0320/2020	EPI_ISL_489729	Florida Bureau of Public Health Laboratories	Florida Bureau of Public Health Laboratories	Sarah Schmedes et al
USA/FL-BPHL-0321/2020	EPI_ISL_489730	Florida Bureau of Public Health Laboratories	Florida Bureau of Public Health Laboratories	Sarah Schmedes et al
USA/FL-BPHL-0322/2020	EPI_ISL_489731	Florida Bureau of Public Health Laboratories	Florida Bureau of Public Health Laboratories	Sarah Schmedes et al
USA/FL-BPHL-0323/2020	EPI_ISL_489732	Florida Bureau of Public Health Laboratories	Florida Bureau of Public Health Laboratories	Sarah Schmedes et al
USA/FL-BPHL-0324/2020	EPI_ISL_489733	Florida Bureau of Public Health Laboratories	Florida Bureau of Public Health Laboratories	Sarah Schmedes et al
USA/FL-BPHL-0325/2020	EPI_ISL_489734	Florida Bureau of Public Health Laboratories	Florida Bureau of Public Health Laboratories	Sarah Schmedes et al
USA/FL-BPHL-0326/2020	EPI_ISL_489735	Florida Bureau of Public Health Laboratories	Florida Bureau of Public Health Laboratories	Sarah Schmedes et al
USA/FL-BPHL-0327/2020	EPI_ISL_489736	Florida Bureau of Public Health Laboratories	Florida Bureau of Public Health Laboratories	Sarah Schmedes et al
USA/FL-BPHL-0328/2020	EPI_ISL_489737	Florida Bureau of Public Health Laboratories	Florida Bureau of Public Health Laboratories	Sarah Schmedes et al
USA/FL-BPHL-0329/2020	EPI_ISL_489738	Florida Bureau of Public Health Laboratories	Florida Bureau of Public Health Laboratories	Sarah Schmedes et al
USA/FL-BPHL-033/2020	EPI_ISL_436537	Florida Bureau of Public Health Laboratories	Florida Bureau of Public Health Laboratories	Sarah Schmedes et al
USA/FL-BPHL-0330/2020	EPI_ISL_489739	Florida Bureau of Public Health Laboratories	Florida Bureau of Public Health Laboratories	Sarah Schmedes et al
USA/FL-BPHL-0331/2020	EPI_ISL_489740	Florida Bureau of Public Health Laboratories	Florida Bureau of Public Health Laboratories	Sarah Schmedes et al
USA/FL-BPHL-0332/2020	EPI_ISL_489741	Florida Bureau of Public Health Laboratories	Florida Bureau of Public Health Laboratories	Sarah Schmedes et al
USA/FL-BPHL-0333/2020	EPI_ISL_489742	Florida Bureau of Public Health Laboratories	Florida Bureau of Public Health Laboratories	Sarah Schmedes et al
USA/FL-BPHL-0334/2020	EPI_ISL_489743	Florida Bureau of Public Health Laboratories	Florida Bureau of Public Health Laboratories	Sarah Schmedes et al
USA/FL-BPHL-0335/2020	EPI_ISL_489744	Florida Bureau of Public Health Laboratories	Florida Bureau of Public Health Laboratories	Sarah Schmedes et al
USA/FL-BPHL-0336/2020	EPI_ISL_489745	Florida Bureau of Public Health Laboratories	Florida Bureau of Public Health Laboratories	Sarah Schmedes et al
USA/FL-BPHL-0337/2020	EPI_ISL_489746	Florida Bureau of Public Health Laboratories	Florida Bureau of Public Health Laboratories	Sarah Schmedes et al
USA/FL-BPHL-0338/2020	EPI_ISL_489747	Florida Bureau of Public Health Laboratories	Florida Bureau of Public Health Laboratories	Sarah Schmedes et al
USA/FL-BPHL-0339/2020	EPI_ISL_489748	Florida Bureau of Public Health Laboratories	Florida Bureau of Public Health Laboratories	Sarah Schmedes et al
USA/FL-BPHL-034/2020	EPI_ISL_436538	Florida Bureau of Public Health Laboratories	Florida Bureau of Public Health Laboratories	Sarah Schmedes et al
USA/FL-BPHL-0340/2020	EPI_ISL_489749	Florida Bureau of Public Health Laboratories	Florida Bureau of Public Health Laboratories	Sarah Schmedes et al
USA/FL-BPHL-0341/2020	EPI_ISL_489750	Florida Bureau of Public Health Laboratories	Florida Bureau of Public Health Laboratories	Sarah Schmedes et al
USA/FL-BPHL-0342/2020	EPI_ISL_489751	Florida Bureau of Public Health Laboratories	Florida Bureau of Public Health Laboratories	Sarah Schmedes et al
USA/FL-BPHL-0343/2020	EPI_ISL_489752	Florida Bureau of Public Health Laboratories	Florida Bureau of Public Health Laboratories	Sarah Schmedes et al
USA/FL-BPHL-0344/2020	EPI_ISL_489753	Florida Bureau of Public Health Laboratories	Florida Bureau of Public Health Laboratories	Sarah Schmedes et al
USA/FL-BPHL-0345/2020	EPI_ISL_489754	Florida Bureau of Public Health Laboratories	Florida Bureau of Public Health Laboratories	Sarah Schmedes et al
USA/FL-BPHL-0346/2020	EPI_ISL_489755	Florida Bureau of Public Health Laboratories	Florida Bureau of Public Health Laboratories	Sarah Schmedes et al
USA/FL-BPHL-0347/2020	EPI_ISL_489756	Florida Bureau of Public Health Laboratories	Florida Bureau of Public Health Laboratories	Sarah Schmedes et al
USA/FL-BPHL-0348/2020	EPI_ISL_489757	Florida Bureau of Public Health Laboratories	Florida Bureau of Public Health Laboratories	Sarah Schmedes et al
USA/FL-BPHL-0349/2020	EPI_ISL_489758	Florida Bureau of Public Health Laboratories	Florida Bureau of Public Health Laboratories	Sarah Schmedes et al
USA/FL-BPHL-035/2020	EPI_ISL_436539	Florida Bureau of Public Health Laboratories	Florida Bureau of Public Health Laboratories	Sarah Schmedes et al
USA/FL-BPHL-0350/2020	EPI_ISL_489759	Florida Bureau of Public Health Laboratories	Florida Bureau of Public Health Laboratories	Sarah Schmedes et al
USA/FL-BPHL-0351/2020	EPI_ISL_489760	Florida Bureau of Public Health Laboratories	Florida Bureau of Public Health Laboratories	Sarah Schmedes et al
USA/FL-BPHL-0352/2020	EPI_ISL_489761	Florida Bureau of Public Health Laboratories	Florida Bureau of Public Health Laboratories	Sarah Schmedes et al
USA/FL-BPHL-0353/2020	EPI_ISL_489762	Florida Bureau of Public Health Laboratories	Florida Bureau of Public Health Laboratories	Sarah Schmedes et al
USA/FL-BPHL-0354/2020	EPI_ISL_489763	Florida Bureau of Public Health Laboratories	Florida Bureau of Public Health Laboratories	Sarah Schmedes et al
USA/FL-BPHL-0355/2020	EPI_ISL_489764	Florida Bureau of Public Health Laboratories	Florida Bureau of Public Health Laboratories	Sarah Schmedes et al
USA/FL-BPHL-0356/2020	EPI_ISL_489765	Florida Bureau of Public Health Laboratories	Florida Bureau of Public Health Laboratories	Sarah Schmedes et al
USA/FL-BPHL-0357/2020	EPI_ISL_489766	Florida Bureau of Public Health Laboratories	Florida Bureau of Public Health Laboratories	Sarah Schmedes et al
USA/FL-BPHL-0358/2020	EPI_ISL_489767	Florida Bureau of Public Health Laboratories	Florida Bureau of Public Health Laboratories	Sarah Schmedes et al
USA/FL-BPHL-0359/2020	EPI_ISL_489768	Florida Bureau of Public Health Laboratories	Florida Bureau of Public Health Laboratories	Sarah Schmedes et al
USA/FL-BPHL-036/2020	EPI_ISL_436540	Florida Bureau of Public Health Laboratories	Florida Bureau of Public Health Laboratories	Sarah Schmedes et al
USA/FL-BPHL-0360/2020	EPI_ISL_489769	Florida Bureau of Public Health Laboratories	Florida Bureau of Public Health Laboratories	Sarah Schmedes et al
USA/FL-BPHL-0361/2020	EPI_ISL_489770	Florida Bureau of Public Health Laboratories	Florida Bureau of Public Health Laboratories	Sarah Schmedes et al
USA/FL-BPHL-0362/2020	EPI_ISL_489771	Florida Bureau of Public Health Laboratories	Florida Bureau of Public Health Laboratories	Sarah Schmedes et al
USA/FL-BPHL-0363/2020	EPI_ISL_489772	Florida Bureau of Public Health Laboratories	Florida Bureau of Public Health Laboratories	Sarah Schmedes et al
USA/FL-BPHL-0364/2020	EPI_ISL_489773	Florida Bureau of Public Health Laboratories	Florida Bureau of Public Health Laboratories	Sarah Schmedes et al
USA/FL-BPHL-0365/2020	EPI_ISL_489774	Florida Bureau of Public Health Laboratories	Florida Bureau of Public Health Laboratories	Sarah Schmedes et al
USA/FL-BPHL-0366/2020	EPI_ISL_489775	Florida Bureau of Public Health Laboratories	Florida Bureau of Public Health Laboratories	Sarah Schmedes et al
USA/FL-BPHL-0367/2020	EPI_ISL_489776	Florida Bureau of Public Health Laboratories	Florida Bureau of Public Health Laboratories	Sarah Schmedes et al
USA/FL-BPHL-0368/2020	EPI_ISL_489777	Florida Bureau of Public Health Laboratories	Florida Bureau of Public Health Laboratories	Sarah Schmedes et al
USA/FL-BPHL-0369/2020	EPI_ISL_489778	Florida Bureau of Public Health Laboratories	Florida Bureau of Public Health Laboratories	Sarah Schmedes et al
USA/FL-BPHL-037/2020	EPI_ISL_436541	Florida Bureau of Public Health Laboratories	Florida Bureau of Public Health Laboratories	Sarah Schmedes et al
USA/FL-BPHL-0370/2020	EPI_ISL_489779	Florida Bureau of Public Health Laboratories	Florida Bureau of Public Health Laboratories	Sarah Schmedes et al
USA/FL-BPHL-0371/2020	EPI_ISL_489780	Florida Bureau of Public Health Laboratories	Florida Bureau of Public Health Laboratories	Sarah Schmedes et al
USA/FL-BPHL-0372/2020	EPI_ISL_489781	Florida Bureau of Public Health Laboratories	Florida Bureau of Public Health Laboratories	Sarah Schmedes et al
USA/FL-BPHL-0373/2020	EPI_ISL_489782	Florida Bureau of Public Health Laboratories	Florida Bureau of Public Health Laboratories	Sarah Schmedes et al
USA/FL-BPHL-0374/2020	EPI_ISL_489783	Florida Bureau of Public Health Laboratories	Florida Bureau of Public Health Laboratories	Sarah Schmedes et al
USA/FL-BPHL-0375/2020	EPI_ISL_489784	Florida Bureau of Public Health Laboratories	Florida Bureau of Public Health Laboratories	Sarah Schmedes et al
USA/FL-BPHL-0376/2020	EPI_ISL_489785	Florida Bureau of Public Health Laboratories	Florida Bureau of Public Health Laboratories	Sarah Schmedes et al
USA/FL-BPHL-0377/2020	EPI_ISL_489786	Florida Bureau of Public Health Laboratories	Florida Bureau of Public Health Laboratories	Sarah Schmedes et al
USA/FL-BPHL-0378/2020	EPI_ISL_489787	Florida Bureau of Public Health Laboratories	Florida Bureau of Public Health Laboratories	Sarah Schmedes et al
USA/FL-BPHL-0379/2020	EPI_ISL_489788	Florida Bureau of Public Health Laboratories	Florida Bureau of Public Health Laboratories	Sarah Schmedes et al
USA/FL-BPHL-038/2020	EPI_ISL_436542	Florida Bureau of Public Health Laboratories	Florida Bureau of Public Health Laboratories	Sarah Schmedes et al
USA/FL-BPHL-0380/2020	EPI_ISL_489789	Florida Bureau of Public Health Laboratories	Florida Bureau of Public Health Laboratories	Sarah Schmedes et al
USA/FL-BPHL-0381/2020	EPI_ISL_489790	Florida Bureau of Public Health Laboratories	Florida Bureau of Public Health Laboratories	Sarah Schmedes et al
USA/FL-BPHL-0382/2020	EPI_ISL_489791	Florida Bureau of Public Health Laboratories	Florida Bureau of Public Health Laboratories	Sarah Schmedes et al
USA/FL-BPHL-0383/2020	EPI_ISL_489792	Florida Bureau of Public Health Laboratories	Florida Bureau of Public Health Laboratories	Sarah Schmedes et al
USA/FL-BPHL-0384/2020	EPI_ISL_489793	Florida Bureau of Public Health Laboratories	Florida Bureau of Public Health Laboratories	Sarah Schmedes et al
USA/FL-BPHL-0385/2020	EPI_ISL_489794	Florida Bureau of Public Health Laboratories	Florida Bureau of Public Health Laboratories	Sarah Schmedes et al
USA/FL-BPHL-0386/2020	EPI_ISL_489795	Florida Bureau of Public Health Laboratories	Florida Bureau of Public Health Laboratories	Sarah Schmedes et al
USA/FL-BPHL-0387/2020	EPI_ISL_489796	Florida Bureau of Public Health Laboratories	Florida Bureau of Public Health Laboratories	Sarah Schmedes et al
USA/FL-BPHL-0388/2020	EPI_ISL_489797	Florida Bureau of Public Health Laboratories	Florida Bureau of Public Health Laboratories	Sarah Schmedes et al
USA/FL-BPHL-0389/2020	EPI_ISL_489798	Florida Bureau of Public Health Laboratories	Florida Bureau of Public Health Laboratories	Sarah Schmedes et al
USA/FL-BPHL-039/2020	EPI_ISL_436543	Florida Bureau of Public Health Laboratories	Florida Bureau of Public Health Laboratories	Sarah Schmedes et al
USA/FL-BPHL-0390/2020	EPI_ISL_489799	Florida Bureau of Public Health Laboratories	Florida Bureau of Public Health Laboratories	Sarah Schmedes et al
USA/FL-BPHL-0391/2020	EPI_ISL_489800	Florida Bureau of Public Health Laboratories	Florida Bureau of Public Health Laboratories	Sarah Schmedes et al
USA/FL-BPHL-0392/2020	EPI_ISL_489801	Florida Bureau of Public Health Laboratories	Florida Bureau of Public Health Laboratories	Sarah Schmedes et al
USA/FL-BPHL-0393/2020	EPI_ISL_489802	Florida Bureau of Public Health Laboratories	Florida Bureau of Public Health Laboratories	Sarah Schmedes et al
USA/FL-BPHL-0394/2020	EPI_ISL_489803	Florida Bureau of Public Health Laboratories	Florida Bureau of Public Health Laboratories	Sarah Schmedes et al
USA/FL-BPHL-0395/2020	EPI_ISL_489804	Florida Bureau of Public Health Laboratories	Florida Bureau of Public Health Laboratories	Sarah Schmedes et al
USA/FL-BPHL-0396/2020	EPI_ISL_489805	Florida Bureau of Public Health Laboratories	Florida Bureau of Public Health Laboratories	Sarah Schmedes et al
USA/FL-BPHL-0397/2020	EPI_ISL_489806	Florida Bureau of Public Health Laboratories	Florida Bureau of Public Health Laboratories	Sarah Schmedes et al
USA/FL-BPHL-0398/2020	EPI_ISL_489807	Florida Bureau of Public Health Laboratories	Florida Bureau of Public Health Laboratories	Sarah Schmedes et al
USA/FL-BPHL-0399/2020	EPI_ISL_489808	Florida Bureau of Public Health Laboratories	Florida Bureau of Public Health Laboratories	Sarah Schmedes et al
USA/FL-BPHL-04/2020	EPI_ISL_436508	Florida Bureau of Public Health Laboratories	Florida Bureau of Public Health Laboratories	Sarah Schmedes et al
USA/FL-BPHL-040/2020	EPI_ISL_436544	Florida Bureau of Public Health Laboratories	Florida Bureau of Public Health Laboratories	Sarah Schmedes et al
USA/FL-BPHL-0400/2020	EPI_ISL_489809	Florida Bureau of Public Health Laboratories	Florida Bureau of Public Health Laboratories	Sarah Schmedes et al
USA/FL-BPHL-0401/2020	EPI_ISL_489810	Florida Bureau of Public Health Laboratories	Florida Bureau of Public Health Laboratories	Sarah Schmedes et al
USA/FL-BPHL-0402/2020	EPI_ISL_489811	Florida Bureau of Public Health Laboratories	Florida Bureau of Public Health Laboratories	Sarah Schmedes et al
USA/FL-BPHL-0403/2020	EPI_ISL_489812	Florida Bureau of Public Health Laboratories	Florida Bureau of Public Health Laboratories	Sarah Schmedes et al
USA/FL-BPHL-0404/2020	EPI_ISL_489813	Florida Bureau of Public Health Laboratories	Florida Bureau of Public Health Laboratories	Sarah Schmedes et al
USA/FL-BPHL-0405/2020	EPI_ISL_489814	Florida Bureau of Public Health Laboratories	Florida Bureau of Public Health Laboratories	Sarah Schmedes et al
USA/FL-BPHL-0406/2020	EPI_ISL_489815	Florida Bureau of Public Health Laboratories	Florida Bureau of Public Health Laboratories	Sarah Schmedes et al
USA/FL-BPHL-0407/2020	EPI_ISL_489816	Florida Bureau of Public Health Laboratories	Florida Bureau of Public Health Laboratories	Sarah Schmedes et al
USA/FL-BPHL-0408/2020	EPI_ISL_489817	Florida Bureau of Public Health Laboratories	Florida Bureau of Public Health Laboratories	Sarah Schmedes et al
USA/FL-BPHL-0409/2020	EPI_ISL_489818	Florida Bureau of Public Health Laboratories	Florida Bureau of Public Health Laboratories	Sarah Schmedes et al
USA/FL-BPHL-041/2020	EPI_ISL_436545	Florida Bureau of Public Health Laboratories	Florida Bureau of Public Health Laboratories	Sarah Schmedes et al
USA/FL-BPHL-0410/2020	EPI_ISL_489819	Florida Bureau of Public Health Laboratories	Florida Bureau of Public Health Laboratories	Sarah Schmedes et al
USA/FL-BPHL-0411/2020	EPI_ISL_489820	Florida Bureau of Public Health Laboratories	Florida Bureau of Public Health Laboratories	Sarah Schmedes et al
USA/FL-BPHL-0412/2020	EPI_ISL_489821	Florida Bureau of Public Health Laboratories	Florida Bureau of Public Health Laboratories	Sarah Schmedes et al
USA/FL-BPHL-0413/2020	EPI_ISL_489822	Florida Bureau of Public Health Laboratories	Florida Bureau of Public Health Laboratories	Sarah Schmedes et al
USA/FL-BPHL-0414/2020	EPI_ISL_489823	Florida Bureau of Public Health Laboratories	Florida Bureau of Public Health Laboratories	Sarah Schmedes et al
USA/FL-BPHL-0415/2020	EPI_ISL_489824	Florida Bureau of Public Health Laboratories	Florida Bureau of Public Health Laboratories	Sarah Schmedes et al
USA/FL-BPHL-0416/2020	EPI_ISL_489825	Florida Bureau of Public Health Laboratories	Florida Bureau of Public Health Laboratories	Sarah Schmedes et al
USA/FL-BPHL-0417/2020	EPI_ISL_489826	Florida Bureau of Public Health Laboratories	Florida Bureau of Public Health Laboratories	Sarah Schmedes et al
USA/FL-BPHL-0418/2020	EPI_ISL_489827	Florida Bureau of Public Health Laboratories	Florida Bureau of Public Health Laboratories	Sarah Schmedes et al
USA/FL-BPHL-0419/2020	EPI_ISL_489828	Florida Bureau of Public Health Laboratories	Florida Bureau of Public Health Laboratories	Sarah Schmedes et al
USA/FL-BPHL-042/2020	EPI_ISL_436546	Florida Bureau of Public Health Laboratories	Florida Bureau of Public Health Laboratories	Sarah Schmedes et al
USA/FL-BPHL-0420/2020	EPI_ISL_489829	Florida Bureau of Public Health Laboratories	Florida Bureau of Public Health Laboratories	Sarah Schmedes et al
USA/FL-BPHL-0421/2020	EPI_ISL_489830	Florida Bureau of Public Health Laboratories	Florida Bureau of Public Health Laboratories	Sarah Schmedes et al
USA/FL-BPHL-0422/2020	EPI_ISL_489831	Florida Bureau of Public Health Laboratories	Florida Bureau of Public Health Laboratories	Sarah Schmedes et al
USA/FL-BPHL-0423/2020	EPI_ISL_489832	Florida Bureau of Public Health Laboratories	Florida Bureau of Public Health Laboratories	Sarah Schmedes et al
USA/FL-BPHL-0424/2020	EPI_ISL_495330	Florida Bureau of Public Health Laboratories	Florida Bureau of Public Health Laboratories	Sarah Schmedes et al
USA/FL-BPHL-0425/2020	EPI_ISL_495331	Florida Bureau of Public Health Laboratories	Florida Bureau of Public Health Laboratories	Sarah Schmedes et al
USA/FL-BPHL-0426/2020	EPI_ISL_495332	Florida Bureau of Public Health Laboratories	Florida Bureau of Public Health Laboratories	Sarah Schmedes et al
USA/FL-BPHL-0427/2020	EPI_ISL_495333	Florida Bureau of Public Health Laboratories	Florida Bureau of Public Health Laboratories	Sarah Schmedes et al
USA/FL-BPHL-0428/2020	EPI_ISL_495334	Florida Bureau of Public Health Laboratories	Florida Bureau of Public Health Laboratories	Sarah Schmedes et al
USA/FL-BPHL-0429/2020	EPI_ISL_495335	Florida Bureau of Public Health Laboratories	Florida Bureau of Public Health Laboratories	Sarah Schmedes et al
USA/FL-BPHL-043/2020	EPI_ISL_436547	Florida Bureau of Public Health Laboratories	Florida Bureau of Public Health Laboratories	Sarah Schmedes et al
USA/FL-BPHL-0430/2020	EPI_ISL_495336	Florida Bureau of Public Health Laboratories	Florida Bureau of Public Health Laboratories	Sarah Schmedes et al
USA/FL-BPHL-0431/2020	EPI_ISL_495337	Florida Bureau of Public Health Laboratories	Florida Bureau of Public Health Laboratories	Sarah Schmedes et al
USA/FL-BPHL-0432/2020	EPI_ISL_495338	Florida Bureau of Public Health Laboratories	Florida Bureau of Public Health Laboratories	Sarah Schmedes et al
USA/FL-BPHL-0433/2020	EPI_ISL_495339	Florida Bureau of Public Health Laboratories	Florida Bureau of Public Health Laboratories	Sarah Schmedes et al
USA/FL-BPHL-0434/2020	EPI_ISL_495340	Florida Bureau of Public Health Laboratories	Florida Bureau of Public Health Laboratories	Sarah Schmedes et al
USA/FL-BPHL-0435/2020	EPI_ISL_495341	Florida Bureau of Public Health Laboratories	Florida Bureau of Public Health Laboratories	Sarah Schmedes et al
USA/FL-BPHL-0436/2020	EPI_ISL_495342	Florida Bureau of Public Health Laboratories	Florida Bureau of Public Health Laboratories	Sarah Schmedes et al
USA/FL-BPHL-0437/2020	EPI_ISL_495343	Florida Bureau of Public Health Laboratories	Florida Bureau of Public Health Laboratories	Sarah Schmedes et al
USA/FL-BPHL-0438/2020	EPI_ISL_495344	Florida Bureau of Public Health Laboratories	Florida Bureau of Public Health Laboratories	Sarah Schmedes et al
USA/FL-BPHL-0439/2020	EPI_ISL_495345	Florida Bureau of Public Health Laboratories	Florida Bureau of Public Health Laboratories	Sarah Schmedes et al
USA/FL-BPHL-044/2020	EPI_ISL_436548	Florida Bureau of Public Health Laboratories	Florida Bureau of Public Health Laboratories	Sarah Schmedes et al
USA/FL-BPHL-0440/2020	EPI_ISL_495346	Florida Bureau of Public Health Laboratories	Florida Bureau of Public Health Laboratories	Sarah Schmedes et al
USA/FL-BPHL-0441/2020	EPI_ISL_495347	Florida Bureau of Public Health Laboratories	Florida Bureau of Public Health Laboratories	Sarah Schmedes et al
USA/FL-BPHL-0442/2020	EPI_ISL_495348	Florida Bureau of Public Health Laboratories	Florida Bureau of Public Health Laboratories	Sarah Schmedes et al
USA/FL-BPHL-0443/2020	EPI_ISL_495349	Florida Bureau of Public Health Laboratories	Florida Bureau of Public Health Laboratories	Sarah Schmedes et al
USA/FL-BPHL-0444/2020	EPI_ISL_495350	Florida Bureau of Public Health Laboratories	Florida Bureau of Public Health Laboratories	Sarah Schmedes et al
USA/FL-BPHL-0445/2020	EPI_ISL_495351	Florida Bureau of Public Health Laboratories	Florida Bureau of Public Health Laboratories	Sarah Schmedes et al
USA/FL-BPHL-0446/2020	EPI_ISL_495352	Florida Bureau of Public Health Laboratories	Florida Bureau of Public Health Laboratories	Sarah Schmedes et al
USA/FL-BPHL-0447/2020	EPI_ISL_495353	Florida Bureau of Public Health Laboratories	Florida Bureau of Public Health Laboratories	Sarah Schmedes et al
USA/FL-BPHL-0448/2020	EPI_ISL_495354	Florida Bureau of Public Health Laboratories	Florida Bureau of Public Health Laboratories	Sarah Schmedes et al
USA/FL-BPHL-0449/2020	EPI_ISL_495355	Florida Bureau of Public Health Laboratories	Florida Bureau of Public Health Laboratories	Sarah Schmedes et al
USA/FL-BPHL-045/2020	EPI_ISL_436549	Florida Bureau of Public Health Laboratories	Florida Bureau of Public Health Laboratories	Sarah Schmedes et al
USA/FL-BPHL-0450/2020	EPI_ISL_495356	Florida Bureau of Public Health Laboratories	Florida Bureau of Public Health Laboratories	Sarah Schmedes et al
USA/FL-BPHL-0451/2020	EPI_ISL_495357	Florida Bureau of Public Health Laboratories	Florida Bureau of Public Health Laboratories	Sarah Schmedes et al
USA/FL-BPHL-0452/2020	EPI_ISL_495358	Florida Bureau of Public Health Laboratories	Florida Bureau of Public Health Laboratories	Sarah Schmedes et al
USA/FL-BPHL-0453/2020	EPI_ISL_495359	Florida Bureau of Public Health Laboratories	Florida Bureau of Public Health Laboratories	Sarah Schmedes et al
USA/FL-BPHL-0454/2020	EPI_ISL_495360	Florida Bureau of Public Health Laboratories	Florida Bureau of Public Health Laboratories	Sarah Schmedes et al
USA/FL-BPHL-0455/2020	EPI_ISL_495361	Florida Bureau of Public Health Laboratories	Florida Bureau of Public Health Laboratories	Sarah Schmedes et al
USA/FL-BPHL-0456/2020	EPI_ISL_495362	Florida Bureau of Public Health Laboratories	Florida Bureau of Public Health Laboratories	Sarah Schmedes et al
USA/FL-BPHL-0457/2020	EPI_ISL_495363	Florida Bureau of Public Health Laboratories	Florida Bureau of Public Health Laboratories	Sarah Schmedes et al
USA/FL-BPHL-0458/2020	EPI_ISL_495364	Florida Bureau of Public Health Laboratories	Florida Bureau of Public Health Laboratories	Sarah Schmedes et al
USA/FL-BPHL-0459/2020	EPI_ISL_495365	Florida Bureau of Public Health Laboratories	Florida Bureau of Public Health Laboratories	Sarah Schmedes et al
USA/FL-BPHL-046/2020	EPI_ISL_436550	Florida Bureau of Public Health Laboratories	Florida Bureau of Public Health Laboratories	Sarah Schmedes et al
USA/FL-BPHL-0460/2020	EPI_ISL_495366	Florida Bureau of Public Health Laboratories	Florida Bureau of Public Health Laboratories	Sarah Schmedes et al
USA/FL-BPHL-0461/2020	EPI_ISL_495367	Florida Bureau of Public Health Laboratories	Florida Bureau of Public Health Laboratories	Sarah Schmedes et al
USA/FL-BPHL-0462/2020	EPI_ISL_495368	Florida Bureau of Public Health Laboratories	Florida Bureau of Public Health Laboratories	Sarah Schmedes et al
USA/FL-BPHL-0463/2020	EPI_ISL_495369	Florida Bureau of Public Health Laboratories	Florida Bureau of Public Health Laboratories	Sarah Schmedes et al
USA/FL-BPHL-0464/2020	EPI_ISL_495370	Florida Bureau of Public Health Laboratories	Florida Bureau of Public Health Laboratories	Sarah Schmedes et al
USA/FL-BPHL-0465/2020	EPI_ISL_495371	Florida Bureau of Public Health Laboratories	Florida Bureau of Public Health Laboratories	Sarah Schmedes et al
USA/FL-BPHL-0466/2020	EPI_ISL_495372	Florida Bureau of Public Health Laboratories	Florida Bureau of Public Health Laboratories	Sarah Schmedes et al
USA/FL-BPHL-0467/2020	EPI_ISL_495373	Florida Bureau of Public Health Laboratories	Florida Bureau of Public Health Laboratories	Sarah Schmedes et al
USA/FL-BPHL-0468/2020	EPI_ISL_495374	Florida Bureau of Public Health Laboratories	Florida Bureau of Public Health Laboratories	Sarah Schmedes et al
USA/FL-BPHL-0469/2020	EPI_ISL_495375	Florida Bureau of Public Health Laboratories	Florida Bureau of Public Health Laboratories	Sarah Schmedes et al
USA/FL-BPHL-047/2020	EPI_ISL_436551	Florida Bureau of Public Health Laboratories	Florida Bureau of Public Health Laboratories	Sarah Schmedes et al
USA/FL-BPHL-0470/2020	EPI_ISL_495376	Florida Bureau of Public Health Laboratories	Florida Bureau of Public Health Laboratories	Sarah Schmedes et al
USA/FL-BPHL-0471/2020	EPI_ISL_495377	Florida Bureau of Public Health Laboratories	Florida Bureau of Public Health Laboratories	Sarah Schmedes et al
USA/FL-BPHL-0472/2020	EPI_ISL_495378	Florida Bureau of Public Health Laboratories	Florida Bureau of Public Health Laboratories	Sarah Schmedes et al
USA/FL-BPHL-0473/2020	EPI_ISL_495379	Florida Bureau of Public Health Laboratories	Florida Bureau of Public Health Laboratories	Sarah Schmedes et al
USA/FL-BPHL-0474/2020	EPI_ISL_495380	Florida Bureau of Public Health Laboratories	Florida Bureau of Public Health Laboratories	Sarah Schmedes et al
USA/FL-BPHL-0475/2020	EPI_ISL_495381	Florida Bureau of Public Health Laboratories	Florida Bureau of Public Health Laboratories	Sarah Schmedes et al
USA/FL-BPHL-0476/2020	EPI_ISL_495382	Florida Bureau of Public Health Laboratories	Florida Bureau of Public Health Laboratories	Sarah Schmedes et al
USA/FL-BPHL-0477/2020	EPI_ISL_495383	Florida Bureau of Public Health Laboratories	Florida Bureau of Public Health Laboratories	Sarah Schmedes et al
USA/FL-BPHL-0478/2020	EPI_ISL_495384	Florida Bureau of Public Health Laboratories	Florida Bureau of Public Health Laboratories	Sarah Schmedes et al
USA/FL-BPHL-0479/2020	EPI_ISL_495385	Florida Bureau of Public Health Laboratories	Florida Bureau of Public Health Laboratories	Sarah Schmedes et al
USA/FL-BPHL-048/2020	EPI_ISL_436552	Florida Bureau of Public Health Laboratories	Florida Bureau of Public Health Laboratories	Sarah Schmedes et al
USA/FL-BPHL-0480/2020	EPI_ISL_495386	Florida Bureau of Public Health Laboratories	Florida Bureau of Public Health Laboratories	Sarah Schmedes et al
USA/FL-BPHL-0481/2020	EPI_ISL_495387	Florida Bureau of Public Health Laboratories	Florida Bureau of Public Health Laboratories	Sarah Schmedes et al
USA/FL-BPHL-0482/2020	EPI_ISL_495388	Florida Bureau of Public Health Laboratories	Florida Bureau of Public Health Laboratories	Sarah Schmedes et al
USA/FL-BPHL-0483/2020	EPI_ISL_495389	Florida Bureau of Public Health Laboratories	Florida Bureau of Public Health Laboratories	Sarah Schmedes et al
USA/FL-BPHL-0484/2020	EPI_ISL_495390	Florida Bureau of Public Health Laboratories	Florida Bureau of Public Health Laboratories	Sarah Schmedes et al
USA/FL-BPHL-0485/2020	EPI_ISL_495391	Florida Bureau of Public Health Laboratories	Florida Bureau of Public Health Laboratories	Sarah Schmedes et al
USA/FL-BPHL-0486/2020	EPI_ISL_495392	Florida Bureau of Public Health Laboratories	Florida Bureau of Public Health Laboratories	Sarah Schmedes et al
USA/FL-BPHL-0487/2020	EPI_ISL_495393	Florida Bureau of Public Health Laboratories	Florida Bureau of Public Health Laboratories	Sarah Schmedes et al
USA/FL-BPHL-0488/2020	EPI_ISL_495394	Florida Bureau of Public Health Laboratories	Florida Bureau of Public Health Laboratories	Sarah Schmedes et al
USA/FL-BPHL-0489/2020	EPI_ISL_495395	Florida Bureau of Public Health Laboratories	Florida Bureau of Public Health Laboratories	Sarah Schmedes et al
USA/FL-BPHL-049/2020	EPI_ISL_436553	Florida Bureau of Public Health Laboratories	Florida Bureau of Public Health Laboratories	Sarah Schmedes et al
USA/FL-BPHL-0490/2020	EPI_ISL_495396	Florida Bureau of Public Health Laboratories	Florida Bureau of Public Health Laboratories	Sarah Schmedes et al
USA/FL-BPHL-0491/2020	EPI_ISL_495397	Florida Bureau of Public Health Laboratories	Florida Bureau of Public Health Laboratories	Sarah Schmedes et al
USA/FL-BPHL-0492/2020	EPI_ISL_495398	Florida Bureau of Public Health Laboratories	Florida Bureau of Public Health Laboratories	Sarah Schmedes et al
USA/FL-BPHL-0493/2020	EPI_ISL_495399	Florida Bureau of Public Health Laboratories	Florida Bureau of Public Health Laboratories	Sarah Schmedes et al
USA/FL-BPHL-0494/2020	EPI_ISL_495400	Florida Bureau of Public Health Laboratories	Florida Bureau of Public Health Laboratories	Sarah Schmedes et al
USA/FL-BPHL-0495/2020	EPI_ISL_495401	Florida Bureau of Public Health Laboratories	Florida Bureau of Public Health Laboratories	Sarah Schmedes et al
USA/FL-BPHL-0496/2020	EPI_ISL_495402	Florida Bureau of Public Health Laboratories	Florida Bureau of Public Health Laboratories	Sarah Schmedes et al
USA/FL-BPHL-0497/2020	EPI_ISL_495403	Florida Bureau of Public Health Laboratories	Florida Bureau of Public Health Laboratories	Sarah Schmedes et al
USA/FL-BPHL-0498/2020	EPI_ISL_495404	Florida Bureau of Public Health Laboratories	Florida Bureau of Public Health Laboratories	Sarah Schmedes et al
USA/FL-BPHL-0499/2020	EPI_ISL_495405	Florida Bureau of Public Health Laboratories	Florida Bureau of Public Health Laboratories	Sarah Schmedes et al
USA/FL-BPHL-05/2020	EPI_ISL_436509	Florida Bureau of Public Health Laboratories	Florida Bureau of Public Health Laboratories	Sarah Schmedes et al
USA/FL-BPHL-050/2020	EPI_ISL_436554	Florida Bureau of Public Health Laboratories	Florida Bureau of Public Health Laboratories	Sarah Schmedes et al
USA/FL-BPHL-0500/2020	EPI_ISL_495406	Florida Bureau of Public Health Laboratories	Florida Bureau of Public Health Laboratories	Sarah Schmedes et al
USA/FL-BPHL-0501/2020	EPI_ISL_495407	Florida Bureau of Public Health Laboratories	Florida Bureau of Public Health Laboratories	Sarah Schmedes et al
USA/FL-BPHL-0502/2020	EPI_ISL_495408	Florida Bureau of Public Health Laboratories	Florida Bureau of Public Health Laboratories	Sarah Schmedes et al
USA/FL-BPHL-0503/2020	EPI_ISL_495409	Florida Bureau of Public Health Laboratories	Florida Bureau of Public Health Laboratories	Sarah Schmedes et al
USA/FL-BPHL-0504/2020	EPI_ISL_495410	Florida Bureau of Public Health Laboratories	Florida Bureau of Public Health Laboratories	Sarah Schmedes et al
USA/FL-BPHL-0505/2020	EPI_ISL_508708	Florida Bureau of Public Health Laboratories	Florida Bureau of Public Health Laboratories	Sarah Schmedes et al
USA/FL-BPHL-0506/2020	EPI_ISL_508709	Florida Bureau of Public Health Laboratories	Florida Bureau of Public Health Laboratories	Sarah Schmedes et al
USA/FL-BPHL-0507/2020	EPI_ISL_508710	Florida Bureau of Public Health Laboratories	Florida Bureau of Public Health Laboratories	Sarah Schmedes et al
USA/FL-BPHL-0508/2020	EPI_ISL_508711	Florida Bureau of Public Health Laboratories	Florida Bureau of Public Health Laboratories	Sarah Schmedes et al
USA/FL-BPHL-0509/2020	EPI_ISL_508712	Florida Bureau of Public Health Laboratories	Florida Bureau of Public Health Laboratories	Sarah Schmedes et al
USA/FL-BPHL-051/2020	EPI_ISL_436555	Florida Bureau of Public Health Laboratories	Florida Bureau of Public Health Laboratories	Sarah Schmedes et al
USA/FL-BPHL-0510/2020	EPI_ISL_508713	Florida Bureau of Public Health Laboratories	Florida Bureau of Public Health Laboratories	Sarah Schmedes et al
USA/FL-BPHL-0511/2020	EPI_ISL_508714	Florida Bureau of Public Health Laboratories	Florida Bureau of Public Health Laboratories	Sarah Schmedes et al
USA/FL-BPHL-0512/2020	EPI_ISL_508715	Florida Bureau of Public Health Laboratories	Florida Bureau of Public Health Laboratories	Sarah Schmedes et al
USA/FL-BPHL-0513/2020	EPI_ISL_508716	Florida Bureau of Public Health Laboratories	Florida Bureau of Public Health Laboratories	Sarah Schmedes et al
USA/FL-BPHL-0514/2020	EPI_ISL_508717	Florida Bureau of Public Health Laboratories	Florida Bureau of Public Health Laboratories	Sarah Schmedes et al
USA/FL-BPHL-0515/2020	EPI_ISL_508718	Florida Bureau of Public Health Laboratories	Florida Bureau of Public Health Laboratories	Sarah Schmedes et al
USA/FL-BPHL-0516/2020	EPI_ISL_508719	Florida Bureau of Public Health Laboratories	Florida Bureau of Public Health Laboratories	Sarah Schmedes et al
USA/FL-BPHL-0517/2020	EPI_ISL_508720	Florida Bureau of Public Health Laboratories	Florida Bureau of Public Health Laboratories	Sarah Schmedes et al
USA/FL-BPHL-0518/2020	EPI_ISL_508721	Florida Bureau of Public Health Laboratories	Florida Bureau of Public Health Laboratories	Sarah Schmedes et al
USA/FL-BPHL-0519/2020	EPI_ISL_508722	Florida Bureau of Public Health Laboratories	Florida Bureau of Public Health Laboratories	Sarah Schmedes et al
USA/FL-BPHL-052/2020	EPI_ISL_436556	Florida Bureau of Public Health Laboratories	Florida Bureau of Public Health Laboratories	Sarah Schmedes et al
USA/FL-BPHL-0520/2020	EPI_ISL_508723	Florida Bureau of Public Health Laboratories	Florida Bureau of Public Health Laboratories	Sarah Schmedes et al
USA/FL-BPHL-0521/2020	EPI_ISL_508724	Florida Bureau of Public Health Laboratories	Florida Bureau of Public Health Laboratories	Sarah Schmedes et al
USA/FL-BPHL-0522/2020	EPI_ISL_508725	Florida Bureau of Public Health Laboratories	Florida Bureau of Public Health Laboratories	Sarah Schmedes et al
USA/FL-BPHL-0523/2020	EPI_ISL_508726	Florida Bureau of Public Health Laboratories	Florida Bureau of Public Health Laboratories	Sarah Schmedes et al
USA/FL-BPHL-0524/2020	EPI_ISL_508727	Florida Bureau of Public Health Laboratories	Florida Bureau of Public Health Laboratories	Sarah Schmedes et al
USA/FL-BPHL-0525/2020	EPI_ISL_508728	Florida Bureau of Public Health Laboratories	Florida Bureau of Public Health Laboratories	Sarah Schmedes et al
USA/FL-BPHL-0526/2020	EPI_ISL_508729	Florida Bureau of Public Health Laboratories	Florida Bureau of Public Health Laboratories	Sarah Schmedes et al
USA/FL-BPHL-0527/2020	EPI_ISL_508730	Florida Bureau of Public Health Laboratories	Florida Bureau of Public Health Laboratories	Sarah Schmedes et al
USA/FL-BPHL-0528/2020	EPI_ISL_508731	Florida Bureau of Public Health Laboratories	Florida Bureau of Public Health Laboratories	Sarah Schmedes et al
USA/FL-BPHL-0529/2020	EPI_ISL_508732	Florida Bureau of Public Health Laboratories	Florida Bureau of Public Health Laboratories	Sarah Schmedes et al
USA/FL-BPHL-053/2020	EPI_ISL_436557	Florida Bureau of Public Health Laboratories	Florida Bureau of Public Health Laboratories	Sarah Schmedes et al
USA/FL-BPHL-0530/2020	EPI_ISL_508733	Florida Bureau of Public Health Laboratories	Florida Bureau of Public Health Laboratories	Sarah Schmedes et al
USA/FL-BPHL-0531/2020	EPI_ISL_508734	Florida Bureau of Public Health Laboratories	Florida Bureau of Public Health Laboratories	Sarah Schmedes et al
USA/FL-BPHL-0532/2020	EPI_ISL_508735	Florida Bureau of Public Health Laboratories	Florida Bureau of Public Health Laboratories	Sarah Schmedes et al
USA/FL-BPHL-0533/2020	EPI_ISL_508736	Florida Bureau of Public Health Laboratories	Florida Bureau of Public Health Laboratories	Sarah Schmedes et al
USA/FL-BPHL-0534/2020	EPI_ISL_508737	Florida Bureau of Public Health Laboratories	Florida Bureau of Public Health Laboratories	Sarah Schmedes et al
USA/FL-BPHL-0535/2020	EPI_ISL_508738	Florida Bureau of Public Health Laboratories	Florida Bureau of Public Health Laboratories	Sarah Schmedes et al
USA/FL-BPHL-0536/2020	EPI_ISL_508739	Florida Bureau of Public Health Laboratories	Florida Bureau of Public Health Laboratories	Sarah Schmedes et al
USA/FL-BPHL-0537/2020	EPI_ISL_508740	Florida Bureau of Public Health Laboratories	Florida Bureau of Public Health Laboratories	Sarah Schmedes et al
USA/FL-BPHL-0538/2020	EPI_ISL_508741	Florida Bureau of Public Health Laboratories	Florida Bureau of Public Health Laboratories	Sarah Schmedes et al
USA/FL-BPHL-0539/2020	EPI_ISL_508742	Florida Bureau of Public Health Laboratories	Florida Bureau of Public Health Laboratories	Sarah Schmedes et al
USA/FL-BPHL-054/2020	EPI_ISL_436558	Florida Bureau of Public Health Laboratories	Florida Bureau of Public Health Laboratories	Sarah Schmedes et al
USA/FL-BPHL-0540/2020	EPI_ISL_508743	Florida Bureau of Public Health Laboratories	Florida Bureau of Public Health Laboratories	Sarah Schmedes et al
USA/FL-BPHL-0541/2020	EPI_ISL_508744	Florida Bureau of Public Health Laboratories	Florida Bureau of Public Health Laboratories	Sarah Schmedes et al
USA/FL-BPHL-0542/2020	EPI_ISL_508745	Florida Bureau of Public Health Laboratories	Florida Bureau of Public Health Laboratories	Sarah Schmedes et al
USA/FL-BPHL-0543/2020	EPI_ISL_508746	Florida Bureau of Public Health Laboratories	Florida Bureau of Public Health Laboratories	Sarah Schmedes et al
USA/FL-BPHL-0544/2020	EPI_ISL_508747	Florida Bureau of Public Health Laboratories	Florida Bureau of Public Health Laboratories	Sarah Schmedes et al
USA/FL-BPHL-0545/2020	EPI_ISL_508748	Florida Bureau of Public Health Laboratories	Florida Bureau of Public Health Laboratories	Sarah Schmedes et al
USA/FL-BPHL-0546/2020	EPI_ISL_508749	Florida Bureau of Public Health Laboratories	Florida Bureau of Public Health Laboratories	Sarah Schmedes et al
USA/FL-BPHL-0547/2020	EPI_ISL_508750	Florida Bureau of Public Health Laboratories	Florida Bureau of Public Health Laboratories	Sarah Schmedes et al
USA/FL-BPHL-0548/2020	EPI_ISL_508751	Florida Bureau of Public Health Laboratories	Florida Bureau of Public Health Laboratories	Sarah Schmedes et al
USA/FL-BPHL-0549/2020	EPI_ISL_508752	Florida Bureau of Public Health Laboratories	Florida Bureau of Public Health Laboratories	Sarah Schmedes et al
USA/FL-BPHL-055/2020	EPI_ISL_436559	Florida Bureau of Public Health Laboratories	Florida Bureau of Public Health Laboratories	Sarah Schmedes et al
USA/FL-BPHL-0550/2020	EPI_ISL_508753	Florida Bureau of Public Health Laboratories	Florida Bureau of Public Health Laboratories	Sarah Schmedes et al
USA/FL-BPHL-0551/2020	EPI_ISL_508754	Florida Bureau of Public Health Laboratories	Florida Bureau of Public Health Laboratories	Sarah Schmedes et al
USA/FL-BPHL-0552/2020	EPI_ISL_508755	Florida Bureau of Public Health Laboratories	Florida Bureau of Public Health Laboratories	Sarah Schmedes et al
USA/FL-BPHL-0553/2020	EPI_ISL_508756	Florida Bureau of Public Health Laboratories	Florida Bureau of Public Health Laboratories	Sarah Schmedes et al
USA/FL-BPHL-0554/2020	EPI_ISL_508757	Florida Bureau of Public Health Laboratories	Florida Bureau of Public Health Laboratories	Sarah Schmedes et al
USA/FL-BPHL-0555/2020	EPI_ISL_508758	Florida Bureau of Public Health Laboratories	Florida Bureau of Public Health Laboratories	Sarah Schmedes et al
USA/FL-BPHL-0556/2020	EPI_ISL_508759	Florida Bureau of Public Health Laboratories	Florida Bureau of Public Health Laboratories	Sarah Schmedes et al
USA/FL-BPHL-0557/2020	EPI_ISL_508760	Florida Bureau of Public Health Laboratories	Florida Bureau of Public Health Laboratories	Sarah Schmedes et al
USA/FL-BPHL-0558/2020	EPI_ISL_508761	Florida Bureau of Public Health Laboratories	Florida Bureau of Public Health Laboratories	Sarah Schmedes et al
USA/FL-BPHL-0559/2020	EPI_ISL_508762	Florida Bureau of Public Health Laboratories	Florida Bureau of Public Health Laboratories	Sarah Schmedes et al
USA/FL-BPHL-056/2020	EPI_ISL_436560	Florida Bureau of Public Health Laboratories	Florida Bureau of Public Health Laboratories	Sarah Schmedes et al
USA/FL-BPHL-0560/2020	EPI_ISL_508763	Florida Bureau of Public Health Laboratories	Florida Bureau of Public Health Laboratories	Sarah Schmedes et al
USA/FL-BPHL-0561/2020	EPI_ISL_508765	Florida Bureau of Public Health Laboratories	Florida Bureau of Public Health Laboratories	Sarah Schmedes et al
USA/FL-BPHL-0562/2020	EPI_ISL_508766	Florida Bureau of Public Health Laboratories	Florida Bureau of Public Health Laboratories	Sarah Schmedes et al
USA/FL-BPHL-0563/2020	EPI_ISL_508767	Florida Bureau of Public Health Laboratories	Florida Bureau of Public Health Laboratories	Sarah Schmedes et al
USA/FL-BPHL-0564/2020	EPI_ISL_508768	Florida Bureau of Public Health Laboratories	Florida Bureau of Public Health Laboratories	Sarah Schmedes et al
USA/FL-BPHL-0565/2020	EPI_ISL_508769	Florida Bureau of Public Health Laboratories	Florida Bureau of Public Health Laboratories	Sarah Schmedes et al
USA/FL-BPHL-0566/2020	EPI_ISL_508770	Florida Bureau of Public Health Laboratories	Florida Bureau of Public Health Laboratories	Sarah Schmedes et al
USA/FL-BPHL-0567/2020	EPI_ISL_508771	Florida Bureau of Public Health Laboratories	Florida Bureau of Public Health Laboratories	Sarah Schmedes et al
USA/FL-BPHL-0568/2020	EPI_ISL_508772	Florida Bureau of Public Health Laboratories	Florida Bureau of Public Health Laboratories	Sarah Schmedes et al
USA/FL-BPHL-0569/2020	EPI_ISL_508773	Florida Bureau of Public Health Laboratories	Florida Bureau of Public Health Laboratories	Sarah Schmedes et al
USA/FL-BPHL-057/2020	EPI_ISL_436561	Florida Bureau of Public Health Laboratories	Florida Bureau of Public Health Laboratories	Sarah Schmedes et al
USA/FL-BPHL-0570/2020	EPI_ISL_508774	Florida Bureau of Public Health Laboratories	Florida Bureau of Public Health Laboratories	Sarah Schmedes et al
USA/FL-BPHL-0571/2020	EPI_ISL_508775	Florida Bureau of Public Health Laboratories	Florida Bureau of Public Health Laboratories	Sarah Schmedes et al
USA/FL-BPHL-0572/2020	EPI_ISL_508776	Florida Bureau of Public Health Laboratories	Florida Bureau of Public Health Laboratories	Sarah Schmedes et al
USA/FL-BPHL-0573/2020	EPI_ISL_508777	Florida Bureau of Public Health Laboratories	Florida Bureau of Public Health Laboratories	Sarah Schmedes et al
USA/FL-BPHL-0574/2020	EPI_ISL_508778	Florida Bureau of Public Health Laboratories	Florida Bureau of Public Health Laboratories	Sarah Schmedes et al
USA/FL-BPHL-0575/2020	EPI_ISL_508779	Florida Bureau of Public Health Laboratories	Florida Bureau of Public Health Laboratories	Sarah Schmedes et al
USA/FL-BPHL-0576/2020	EPI_ISL_508780	Florida Bureau of Public Health Laboratories	Florida Bureau of Public Health Laboratories	Sarah Schmedes et al
USA/FL-BPHL-0577/2020	EPI_ISL_508781	Florida Bureau of Public Health Laboratories	Florida Bureau of Public Health Laboratories	Sarah Schmedes et al
USA/FL-BPHL-0578/2020	EPI_ISL_508782	Florida Bureau of Public Health Laboratories	Florida Bureau of Public Health Laboratories	Sarah Schmedes et al
USA/FL-BPHL-0579/2020	EPI_ISL_508783	Florida Bureau of Public Health Laboratories	Florida Bureau of Public Health Laboratories	Sarah Schmedes et al
USA/FL-BPHL-058/2020	EPI_ISL_436562	Florida Bureau of Public Health Laboratories	Florida Bureau of Public Health Laboratories	Sarah Schmedes et al
USA/FL-BPHL-0580/2020	EPI_ISL_508784	Florida Bureau of Public Health Laboratories	Florida Bureau of Public Health Laboratories	Sarah Schmedes et al
USA/FL-BPHL-0581/2020	EPI_ISL_508785	Florida Bureau of Public Health Laboratories	Florida Bureau of Public Health Laboratories	Sarah Schmedes et al
USA/FL-BPHL-0582/2020	EPI_ISL_508786	Florida Bureau of Public Health Laboratories	Florida Bureau of Public Health Laboratories	Sarah Schmedes et al
USA/FL-BPHL-0583/2020	EPI_ISL_508787	Florida Bureau of Public Health Laboratories	Florida Bureau of Public Health Laboratories	Sarah Schmedes et al
USA/FL-BPHL-0584/2020	EPI_ISL_508788	Florida Bureau of Public Health Laboratories	Florida Bureau of Public Health Laboratories	Sarah Schmedes et al
USA/FL-BPHL-0585/2020	EPI_ISL_508789	Florida Bureau of Public Health Laboratories	Florida Bureau of Public Health Laboratories	Sarah Schmedes et al
USA/FL-BPHL-0586/2020	EPI_ISL_508790	Florida Bureau of Public Health Laboratories	Florida Bureau of Public Health Laboratories	Sarah Schmedes et al
USA/FL-BPHL-0587/2020	EPI_ISL_508791	Florida Bureau of Public Health Laboratories	Florida Bureau of Public Health Laboratories	Sarah Schmedes et al
USA/FL-BPHL-0588/2020	EPI_ISL_508792	Florida Bureau of Public Health Laboratories	Florida Bureau of Public Health Laboratories	Sarah Schmedes et al
USA/FL-BPHL-0589/2020	EPI_ISL_508793	Florida Bureau of Public Health Laboratories	Florida Bureau of Public Health Laboratories	Sarah Schmedes et al
USA/FL-BPHL-059/2020	EPI_ISL_436563	Florida Bureau of Public Health Laboratories	Florida Bureau of Public Health Laboratories	Sarah Schmedes et al
USA/FL-BPHL-0590/2020	EPI_ISL_508794	Florida Bureau of Public Health Laboratories	Florida Bureau of Public Health Laboratories	Sarah Schmedes et al
USA/FL-BPHL-0591/2020	EPI_ISL_508795	Florida Bureau of Public Health Laboratories	Florida Bureau of Public Health Laboratories	Sarah Schmedes et al
USA/FL-BPHL-0592/2020	EPI_ISL_508796	Florida Bureau of Public Health Laboratories	Florida Bureau of Public Health Laboratories	Sarah Schmedes et al
USA/FL-BPHL-0593/2020	EPI_ISL_508797	Florida Bureau of Public Health Laboratories	Florida Bureau of Public Health Laboratories	Sarah Schmedes et al
USA/FL-BPHL-0594/2020	EPI_ISL_508798	Florida Bureau of Public Health Laboratories	Florida Bureau of Public Health Laboratories	Sarah Schmedes et al
USA/FL-BPHL-0595/2020	EPI_ISL_508799	Florida Bureau of Public Health Laboratories	Florida Bureau of Public Health Laboratories	Sarah Schmedes et al
USA/FL-BPHL-0596/2020	EPI_ISL_508800	Florida Bureau of Public Health Laboratories	Florida Bureau of Public Health Laboratories	Sarah Schmedes et al
USA/FL-BPHL-0597/2020	EPI_ISL_508801	Florida Bureau of Public Health Laboratories	Florida Bureau of Public Health Laboratories	Sarah Schmedes et al
USA/FL-BPHL-0598/2020	EPI_ISL_508802	Florida Bureau of Public Health Laboratories	Florida Bureau of Public Health Laboratories	Sarah Schmedes et al
USA/FL-BPHL-0599/2020	EPI_ISL_508803	Florida Bureau of Public Health Laboratories	Florida Bureau of Public Health Laboratories	Sarah Schmedes et al
USA/FL-BPHL-06/2020	EPI_ISL_436510	Florida Bureau of Public Health Laboratories	Florida Bureau of Public Health Laboratories	Sarah Schmedes et al
USA/FL-BPHL-0600/2020	EPI_ISL_508804	Florida Bureau of Public Health Laboratories	Florida Bureau of Public Health Laboratories	Sarah Schmedes et al
USA/FL-BPHL-0601/2020	EPI_ISL_508805	Florida Bureau of Public Health Laboratories	Florida Bureau of Public Health Laboratories	Sarah Schmedes et al
USA/FL-BPHL-0602/2020	EPI_ISL_508806	Florida Bureau of Public Health Laboratories	Florida Bureau of Public Health Laboratories	Sarah Schmedes et al
USA/FL-BPHL-0603/2020	EPI_ISL_508807	Florida Bureau of Public Health Laboratories	Florida Bureau of Public Health Laboratories	Sarah Schmedes et al
USA/FL-BPHL-0604/2020	EPI_ISL_508808	Florida Bureau of Public Health Laboratories	Florida Bureau of Public Health Laboratories	Sarah Schmedes et al
USA/FL-BPHL-0605/2020	EPI_ISL_508809	Florida Bureau of Public Health Laboratories	Florida Bureau of Public Health Laboratories	Sarah Schmedes et al
USA/FL-BPHL-0606/2020	EPI_ISL_508810	Florida Bureau of Public Health Laboratories	Florida Bureau of Public Health Laboratories	Sarah Schmedes et al
USA/FL-BPHL-0607/2020	EPI_ISL_508811	Florida Bureau of Public Health Laboratories	Florida Bureau of Public Health Laboratories	Sarah Schmedes et al
USA/FL-BPHL-0608/2020	EPI_ISL_508812	Florida Bureau of Public Health Laboratories	Florida Bureau of Public Health Laboratories	Sarah Schmedes et al
USA/FL-BPHL-0609/2020	EPI_ISL_508813	Florida Bureau of Public Health Laboratories	Florida Bureau of Public Health Laboratories	Sarah Schmedes et al
USA/FL-BPHL-0610/2020	EPI_ISL_508814	Florida Bureau of Public Health Laboratories	Florida Bureau of Public Health Laboratories	Sarah Schmedes et al
USA/FL-BPHL-0611/2020	EPI_ISL_508815	Florida Bureau of Public Health Laboratories	Florida Bureau of Public Health Laboratories	Sarah Schmedes et al
USA/FL-BPHL-0612/2020	EPI_ISL_508816	Florida Bureau of Public Health Laboratories	Florida Bureau of Public Health Laboratories	Sarah Schmedes et al
USA/FL-BPHL-0613/2020	EPI_ISL_508817	Florida Bureau of Public Health Laboratories	Florida Bureau of Public Health Laboratories	Sarah Schmedes et al
USA/FL-BPHL-0614/2020	EPI_ISL_508818	Florida Bureau of Public Health Laboratories	Florida Bureau of Public Health Laboratories	Sarah Schmedes et al
USA/FL-BPHL-0615/2020	EPI_ISL_508819	Florida Bureau of Public Health Laboratories	Florida Bureau of Public Health Laboratories	Sarah Schmedes et al
USA/FL-BPHL-0616/2020	EPI_ISL_508820	Florida Bureau of Public Health Laboratories	Florida Bureau of Public Health Laboratories	Sarah Schmedes et al
USA/FL-BPHL-0617/2020	EPI_ISL_508821	Florida Bureau of Public Health Laboratories	Florida Bureau of Public Health Laboratories	Sarah Schmedes et al
USA/FL-BPHL-0618/2020	EPI_ISL_508822	Florida Bureau of Public Health Laboratories	Florida Bureau of Public Health Laboratories	Sarah Schmedes et al
USA/FL-BPHL-0619/2020	EPI_ISL_508823	Florida Bureau of Public Health Laboratories	Florida Bureau of Public Health Laboratories	Sarah Schmedes et al
USA/FL-BPHL-0620/2020	EPI_ISL_508824	Florida Bureau of Public Health Laboratories	Florida Bureau of Public Health Laboratories	Sarah Schmedes et al
USA/FL-BPHL-0621/2020	EPI_ISL_508825	Florida Bureau of Public Health Laboratories	Florida Bureau of Public Health Laboratories	Sarah Schmedes et al
USA/FL-BPHL-0622/2020	EPI_ISL_508826	Florida Bureau of Public Health Laboratories	Florida Bureau of Public Health Laboratories	Sarah Schmedes et al
USA/FL-BPHL-0623/2020	EPI_ISL_508827	Florida Bureau of Public Health Laboratories	Florida Bureau of Public Health Laboratories	Sarah Schmedes et al
USA/FL-BPHL-0624/2020	EPI_ISL_508828	Florida Bureau of Public Health Laboratories	Florida Bureau of Public Health Laboratories	Sarah Schmedes et al
USA/FL-BPHL-0625/2020	EPI_ISL_508829	Florida Bureau of Public Health Laboratories	Florida Bureau of Public Health Laboratories	Sarah Schmedes et al
USA/FL-BPHL-0626/2020	EPI_ISL_508830	Florida Bureau of Public Health Laboratories	Florida Bureau of Public Health Laboratories	Sarah Schmedes et al
USA/FL-BPHL-0627/2020	EPI_ISL_508831	Florida Bureau of Public Health Laboratories	Florida Bureau of Public Health Laboratories	Sarah Schmedes et al
USA/FL-BPHL-0628/2020	EPI_ISL_508832	Florida Bureau of Public Health Laboratories	Florida Bureau of Public Health Laboratories	Sarah Schmedes et al
USA/FL-BPHL-0629/2020	EPI_ISL_508833	Florida Bureau of Public Health Laboratories	Florida Bureau of Public Health Laboratories	Sarah Schmedes et al
USA/FL-BPHL-0630/2020	EPI_ISL_508834	Florida Bureau of Public Health Laboratories	Florida Bureau of Public Health Laboratories	Sarah Schmedes et al
USA/FL-BPHL-0631/2020	EPI_ISL_508835	Florida Bureau of Public Health Laboratories	Florida Bureau of Public Health Laboratories	Sarah Schmedes et al
USA/FL-BPHL-0632/2020	EPI_ISL_508836	Florida Bureau of Public Health Laboratories	Florida Bureau of Public Health Laboratories	Sarah Schmedes et al
USA/FL-BPHL-0633/2020	EPI_ISL_508837	Florida Bureau of Public Health Laboratories	Florida Bureau of Public Health Laboratories	Sarah Schmedes et al
USA/FL-BPHL-0634/2020	EPI_ISL_508838	Florida Bureau of Public Health Laboratories	Florida Bureau of Public Health Laboratories	Sarah Schmedes et al
USA/FL-BPHL-0635/2020	EPI_ISL_508839	Florida Bureau of Public Health Laboratories	Florida Bureau of Public Health Laboratories	Sarah Schmedes et al
USA/FL-BPHL-0636/2020	EPI_ISL_508840	Florida Bureau of Public Health Laboratories	Florida Bureau of Public Health Laboratories	Sarah Schmedes et al
USA/FL-BPHL-0637/2020	EPI_ISL_508841	Florida Bureau of Public Health Laboratories	Florida Bureau of Public Health Laboratories	Sarah Schmedes et al
USA/FL-BPHL-0638/2020	EPI_ISL_508842	Florida Bureau of Public Health Laboratories	Florida Bureau of Public Health Laboratories	Sarah Schmedes et al
USA/FL-BPHL-0639/2020	EPI_ISL_508843	Florida Bureau of Public Health Laboratories	Florida Bureau of Public Health Laboratories	Sarah Schmedes et al
USA/FL-BPHL-0640/2020	EPI_ISL_508844	Florida Bureau of Public Health Laboratories	Florida Bureau of Public Health Laboratories	Sarah Schmedes et al
USA/FL-BPHL-0641/2020	EPI_ISL_508845	Florida Bureau of Public Health Laboratories	Florida Bureau of Public Health Laboratories	Sarah Schmedes et al
USA/FL-BPHL-0642/2020	EPI_ISL_508846	Florida Bureau of Public Health Laboratories	Florida Bureau of Public Health Laboratories	Sarah Schmedes et al
USA/FL-BPHL-0643/2020	EPI_ISL_508847	Florida Bureau of Public Health Laboratories	Florida Bureau of Public Health Laboratories	Sarah Schmedes et al
USA/FL-BPHL-0644/2020	EPI_ISL_508848	Florida Bureau of Public Health Laboratories	Florida Bureau of Public Health Laboratories	Sarah Schmedes et al
USA/FL-BPHL-0645/2020	EPI_ISL_508849	Florida Bureau of Public Health Laboratories	Florida Bureau of Public Health Laboratories	Sarah Schmedes et al
USA/FL-BPHL-0646/2020	EPI_ISL_508850	Florida Bureau of Public Health Laboratories	Florida Bureau of Public Health Laboratories	Sarah Schmedes et al
USA/FL-BPHL-0647/2020	EPI_ISL_508851	Florida Bureau of Public Health Laboratories	Florida Bureau of Public Health Laboratories	Sarah Schmedes et al
USA/FL-BPHL-0648/2020	EPI_ISL_508852	Florida Bureau of Public Health Laboratories	Florida Bureau of Public Health Laboratories	Sarah Schmedes et al
USA/FL-BPHL-0649/2020	EPI_ISL_508853	Florida Bureau of Public Health Laboratories	Florida Bureau of Public Health Laboratories	Sarah Schmedes et al
USA/FL-BPHL-0650/2020	EPI_ISL_508854	Florida Bureau of Public Health Laboratories	Florida Bureau of Public Health Laboratories	Sarah Schmedes et al
USA/FL-BPHL-0651/2020	EPI_ISL_508855	Florida Bureau of Public Health Laboratories	Florida Bureau of Public Health Laboratories	Sarah Schmedes et al
USA/FL-BPHL-0652/2020	EPI_ISL_508856	Florida Bureau of Public Health Laboratories	Florida Bureau of Public Health Laboratories	Sarah Schmedes et al
USA/FL-BPHL-0653/2020	EPI_ISL_508857	Florida Bureau of Public Health Laboratories	Florida Bureau of Public Health Laboratories	Sarah Schmedes et al
USA/FL-BPHL-0654/2020	EPI_ISL_508858	Florida Bureau of Public Health Laboratories	Florida Bureau of Public Health Laboratories	Sarah Schmedes et al
USA/FL-BPHL-0655/2020	EPI_ISL_508859	Florida Bureau of Public Health Laboratories	Florida Bureau of Public Health Laboratories	Sarah Schmedes et al
USA/FL-BPHL-0656/2020	EPI_ISL_508860	Florida Bureau of Public Health Laboratories	Florida Bureau of Public Health Laboratories	Sarah Schmedes et al
USA/FL-BPHL-0657/2020	EPI_ISL_508861	Florida Bureau of Public Health Laboratories	Florida Bureau of Public Health Laboratories	Sarah Schmedes et al
USA/FL-BPHL-0658/2020	EPI_ISL_509716	Florida Bureau of Public Health Laboratories	Florida Bureau of Public Health Laboratories	Sarah Schmedes et al
USA/FL-BPHL-0659/2020	EPI_ISL_509717	Florida Bureau of Public Health Laboratories	Florida Bureau of Public Health Laboratories	Sarah Schmedes et al
USA/FL-BPHL-0660/2020	EPI_ISL_509718	Florida Bureau of Public Health Laboratories	Florida Bureau of Public Health Laboratories	Sarah Schmedes et al
USA/FL-BPHL-0661/2020	EPI_ISL_509719	Florida Bureau of Public Health Laboratories	Florida Bureau of Public Health Laboratories	Sarah Schmedes et al
USA/FL-BPHL-0662/2020	EPI_ISL_509720	Florida Bureau of Public Health Laboratories	Florida Bureau of Public Health Laboratories	Sarah Schmedes et al
USA/FL-BPHL-0663/2020	EPI_ISL_509721	Florida Bureau of Public Health Laboratories	Florida Bureau of Public Health Laboratories	Sarah Schmedes et al
USA/FL-BPHL-0664/2020	EPI_ISL_509722	Florida Bureau of Public Health Laboratories	Florida Bureau of Public Health Laboratories	Sarah Schmedes et al
USA/FL-BPHL-0665/2020	EPI_ISL_509723	Florida Bureau of Public Health Laboratories	Florida Bureau of Public Health Laboratories	Sarah Schmedes et al
USA/FL-BPHL-0666/2020	EPI_ISL_509724	Florida Bureau of Public Health Laboratories	Florida Bureau of Public Health Laboratories	Sarah Schmedes et al
USA/FL-BPHL-0667/2020	EPI_ISL_509725	Florida Bureau of Public Health Laboratories	Florida Bureau of Public Health Laboratories	Sarah Schmedes et al
USA/FL-BPHL-0668/2020	EPI_ISL_509726	Florida Bureau of Public Health Laboratories	Florida Bureau of Public Health Laboratories	Sarah Schmedes et al
USA/FL-BPHL-0669/2020	EPI_ISL_509727	Florida Bureau of Public Health Laboratories	Florida Bureau of Public Health Laboratories	Sarah Schmedes et al
USA/FL-BPHL-0670/2020	EPI_ISL_509728	Florida Bureau of Public Health Laboratories	Florida Bureau of Public Health Laboratories	Sarah Schmedes et al
USA/FL-BPHL-0671/2020	EPI_ISL_509729	Florida Bureau of Public Health Laboratories	Florida Bureau of Public Health Laboratories	Sarah Schmedes et al
USA/FL-BPHL-0672/2020	EPI_ISL_509730	Florida Bureau of Public Health Laboratories	Florida Bureau of Public Health Laboratories	Sarah Schmedes et al
USA/FL-BPHL-0673/2020	EPI_ISL_509731	Florida Bureau of Public Health Laboratories	Florida Bureau of Public Health Laboratories	Sarah Schmedes et al
USA/FL-BPHL-0674/2020	EPI_ISL_509732	Florida Bureau of Public Health Laboratories	Florida Bureau of Public Health Laboratories	Sarah Schmedes et al
USA/FL-BPHL-0675/2020	EPI_ISL_509733	Florida Bureau of Public Health Laboratories	Florida Bureau of Public Health Laboratories	Sarah Schmedes et al
USA/FL-BPHL-0676/2020	EPI_ISL_509734	Florida Bureau of Public Health Laboratories	Florida Bureau of Public Health Laboratories	Sarah Schmedes et al
USA/FL-BPHL-0677/2020	EPI_ISL_509735	Florida Bureau of Public Health Laboratories	Florida Bureau of Public Health Laboratories	Sarah Schmedes et al
USA/FL-BPHL-0678/2020	EPI_ISL_509736	Florida Bureau of Public Health Laboratories	Florida Bureau of Public Health Laboratories	Sarah Schmedes et al
USA/FL-BPHL-0679/2020	EPI_ISL_509737	Florida Bureau of Public Health Laboratories	Florida Bureau of Public Health Laboratories	Sarah Schmedes et al
USA/FL-BPHL-0680/2020	EPI_ISL_509738	Florida Bureau of Public Health Laboratories	Florida Bureau of Public Health Laboratories	Sarah Schmedes et al
USA/FL-BPHL-0681/2020	EPI_ISL_509739	Florida Bureau of Public Health Laboratories	Florida Bureau of Public Health Laboratories	Sarah Schmedes et al
USA/FL-BPHL-0682/2020	EPI_ISL_509740	Florida Bureau of Public Health Laboratories	Florida Bureau of Public Health Laboratories	Sarah Schmedes et al
USA/FL-BPHL-0683/2020	EPI_ISL_509741	Florida Bureau of Public Health Laboratories	Florida Bureau of Public Health Laboratories	Sarah Schmedes et al
USA/FL-BPHL-0684/2020	EPI_ISL_509742	Florida Bureau of Public Health Laboratories	Florida Bureau of Public Health Laboratories	Sarah Schmedes et al
USA/FL-BPHL-0685/2020	EPI_ISL_509743	Florida Bureau of Public Health Laboratories	Florida Bureau of Public Health Laboratories	Sarah Schmedes et al
USA/FL-BPHL-0686/2020	EPI_ISL_509744	Florida Bureau of Public Health Laboratories	Florida Bureau of Public Health Laboratories	Sarah Schmedes et al
USA/FL-BPHL-0687/2020	EPI_ISL_509745	Florida Bureau of Public Health Laboratories	Florida Bureau of Public Health Laboratories	Sarah Schmedes et al
USA/FL-BPHL-0688/2020	EPI_ISL_509746	Florida Bureau of Public Health Laboratories	Florida Bureau of Public Health Laboratories	Sarah Schmedes et al
USA/FL-BPHL-0689/2020	EPI_ISL_509747	Florida Bureau of Public Health Laboratories	Florida Bureau of Public Health Laboratories	Sarah Schmedes et al
USA/FL-BPHL-0690/2020	EPI_ISL_509748	Florida Bureau of Public Health Laboratories	Florida Bureau of Public Health Laboratories	Sarah Schmedes et al
USA/FL-BPHL-0691/2020	EPI_ISL_509749	Florida Bureau of Public Health Laboratories	Florida Bureau of Public Health Laboratories	Sarah Schmedes et al
USA/FL-BPHL-0692/2020	EPI_ISL_509750	Florida Bureau of Public Health Laboratories	Florida Bureau of Public Health Laboratories	Sarah Schmedes et al
USA/FL-BPHL-0693/2020	EPI_ISL_509751	Florida Bureau of Public Health Laboratories	Florida Bureau of Public Health Laboratories	Sarah Schmedes et al
USA/FL-BPHL-0694/2020	EPI_ISL_509752	Florida Bureau of Public Health Laboratories	Florida Bureau of Public Health Laboratories	Sarah Schmedes et al
USA/FL-BPHL-0695/2020	EPI_ISL_509753	Florida Bureau of Public Health Laboratories	Florida Bureau of Public Health Laboratories	Sarah Schmedes et al
USA/FL-BPHL-0696/2020	EPI_ISL_509754	Florida Bureau of Public Health Laboratories	Florida Bureau of Public Health Laboratories	Sarah Schmedes et al
USA/FL-BPHL-0697/2020	EPI_ISL_509755	Florida Bureau of Public Health Laboratories	Florida Bureau of Public Health Laboratories	Sarah Schmedes et al
USA/FL-BPHL-0698/2020	EPI_ISL_509756	Florida Bureau of Public Health Laboratories	Florida Bureau of Public Health Laboratories	Sarah Schmedes et al
USA/FL-BPHL-0699/2020	EPI_ISL_509757	Florida Bureau of Public Health Laboratories	Florida Bureau of Public Health Laboratories	Sarah Schmedes et al
USA/FL-BPHL-07/2020	EPI_ISL_436511	Florida Bureau of Public Health Laboratories	Florida Bureau of Public Health Laboratories	Sarah Schmedes et al
USA/FL-BPHL-0700/2020	EPI_ISL_509758	Florida Bureau of Public Health Laboratories	Florida Bureau of Public Health Laboratories	Sarah Schmedes et al
USA/FL-BPHL-0701/2020	EPI_ISL_509759	Florida Bureau of Public Health Laboratories	Florida Bureau of Public Health Laboratories	Sarah Schmedes et al
USA/FL-BPHL-0702/2020	EPI_ISL_509760	Florida Bureau of Public Health Laboratories	Florida Bureau of Public Health Laboratories	Sarah Schmedes et al
USA/FL-BPHL-0703/2020	EPI_ISL_509761	Florida Bureau of Public Health Laboratories	Florida Bureau of Public Health Laboratories	Sarah Schmedes et al
USA/FL-BPHL-0704/2020	EPI_ISL_509762	Florida Bureau of Public Health Laboratories	Florida Bureau of Public Health Laboratories	Sarah Schmedes et al
USA/FL-BPHL-0705/2020	EPI_ISL_509763	Florida Bureau of Public Health Laboratories	Florida Bureau of Public Health Laboratories	Sarah Schmedes et al
USA/FL-BPHL-0706/2020	EPI_ISL_509764	Florida Bureau of Public Health Laboratories	Florida Bureau of Public Health Laboratories	Sarah Schmedes et al
USA/FL-BPHL-0707/2020	EPI_ISL_509765	Florida Bureau of Public Health Laboratories	Florida Bureau of Public Health Laboratories	Sarah Schmedes et al
USA/FL-BPHL-0708/2020	EPI_ISL_509766	Florida Bureau of Public Health Laboratories	Florida Bureau of Public Health Laboratories	Sarah Schmedes et al
USA/FL-BPHL-0709/2020	EPI_ISL_509767	Florida Bureau of Public Health Laboratories	Florida Bureau of Public Health Laboratories	Sarah Schmedes et al
USA/FL-BPHL-0710/2020	EPI_ISL_509768	Florida Bureau of Public Health Laboratories	Florida Bureau of Public Health Laboratories	Sarah Schmedes et al
USA/FL-BPHL-0711/2020	EPI_ISL_509769	Florida Bureau of Public Health Laboratories	Florida Bureau of Public Health Laboratories	Sarah Schmedes et al
USA/FL-BPHL-0712/2020	EPI_ISL_509770	Florida Bureau of Public Health Laboratories	Florida Bureau of Public Health Laboratories	Sarah Schmedes et al
USA/FL-BPHL-0713/2020	EPI_ISL_509771	Florida Bureau of Public Health Laboratories	Florida Bureau of Public Health Laboratories	Sarah Schmedes et al
USA/FL-BPHL-0714/2020	EPI_ISL_509772	Florida Bureau of Public Health Laboratories	Florida Bureau of Public Health Laboratories	Sarah Schmedes et al
USA/FL-BPHL-0715/2020	EPI_ISL_509773	Florida Bureau of Public Health Laboratories	Florida Bureau of Public Health Laboratories	Sarah Schmedes et al
USA/FL-BPHL-0716/2020	EPI_ISL_509774	Florida Bureau of Public Health Laboratories	Florida Bureau of Public Health Laboratories	Sarah Schmedes et al
USA/FL-BPHL-0717/2020	EPI_ISL_509775	Florida Bureau of Public Health Laboratories	Florida Bureau of Public Health Laboratories	Sarah Schmedes et al
USA/FL-BPHL-0718/2020	EPI_ISL_509776	Florida Bureau of Public Health Laboratories	Florida Bureau of Public Health Laboratories	Sarah Schmedes et al
USA/FL-BPHL-0719/2020	EPI_ISL_509777	Florida Bureau of Public Health Laboratories	Florida Bureau of Public Health Laboratories	Sarah Schmedes et al
USA/FL-BPHL-0720/2020	EPI_ISL_509778	Florida Bureau of Public Health Laboratories	Florida Bureau of Public Health Laboratories	Sarah Schmedes et al
USA/FL-BPHL-0721/2020	EPI_ISL_509779	Florida Bureau of Public Health Laboratories	Florida Bureau of Public Health Laboratories	Sarah Schmedes et al
USA/FL-BPHL-0722/2020	EPI_ISL_509780	Florida Bureau of Public Health Laboratories	Florida Bureau of Public Health Laboratories	Sarah Schmedes et al
USA/FL-BPHL-0723/2020	EPI_ISL_509781	Florida Bureau of Public Health Laboratories	Florida Bureau of Public Health Laboratories	Sarah Schmedes et al
USA/FL-BPHL-0724/2020	EPI_ISL_509782	Florida Bureau of Public Health Laboratories	Florida Bureau of Public Health Laboratories	Sarah Schmedes et al
USA/FL-BPHL-0725/2020	EPI_ISL_509783	Florida Bureau of Public Health Laboratories	Florida Bureau of Public Health Laboratories	Sarah Schmedes et al
USA/FL-BPHL-0726/2020	EPI_ISL_509784	Florida Bureau of Public Health Laboratories	Florida Bureau of Public Health Laboratories	Sarah Schmedes et al
USA/FL-BPHL-0727/2020	EPI_ISL_509785	Florida Bureau of Public Health Laboratories	Florida Bureau of Public Health Laboratories	Sarah Schmedes et al
USA/FL-BPHL-0728/2020	EPI_ISL_509786	Florida Bureau of Public Health Laboratories	Florida Bureau of Public Health Laboratories	Sarah Schmedes et al
USA/FL-BPHL-0729/2020	EPI_ISL_509787	Florida Bureau of Public Health Laboratories	Florida Bureau of Public Health Laboratories	Sarah Schmedes et al
USA/FL-BPHL-0730/2020	EPI_ISL_509788	Florida Bureau of Public Health Laboratories	Florida Bureau of Public Health Laboratories	Sarah Schmedes et al
USA/FL-BPHL-0731/2020	EPI_ISL_509789	Florida Bureau of Public Health Laboratories	Florida Bureau of Public Health Laboratories	Sarah Schmedes et al
USA/FL-BPHL-0732/2020	EPI_ISL_509790	Florida Bureau of Public Health Laboratories	Florida Bureau of Public Health Laboratories	Sarah Schmedes et al
USA/FL-BPHL-0733/2020	EPI_ISL_509791	Florida Bureau of Public Health Laboratories	Florida Bureau of Public Health Laboratories	Sarah Schmedes et al
USA/FL-BPHL-0734/2020	EPI_ISL_509792	Florida Bureau of Public Health Laboratories	Florida Bureau of Public Health Laboratories	Sarah Schmedes et al
USA/FL-BPHL-0735/2020	EPI_ISL_509793	Florida Bureau of Public Health Laboratories	Florida Bureau of Public Health Laboratories	Sarah Schmedes et al
USA/FL-BPHL-0736/2020	EPI_ISL_509794	Florida Bureau of Public Health Laboratories	Florida Bureau of Public Health Laboratories	Sarah Schmedes et al
USA/FL-BPHL-0737/2020	EPI_ISL_509795	Florida Bureau of Public Health Laboratories	Florida Bureau of Public Health Laboratories	Sarah Schmedes et al
USA/FL-BPHL-0738/2020	EPI_ISL_509796	Florida Bureau of Public Health Laboratories	Florida Bureau of Public Health Laboratories	Sarah Schmedes et al
USA/FL-BPHL-0739/2020	EPI_ISL_509797	Florida Bureau of Public Health Laboratories	Florida Bureau of Public Health Laboratories	Sarah Schmedes et al
USA/FL-BPHL-0740/2020	EPI_ISL_509798	Florida Bureau of Public Health Laboratories	Florida Bureau of Public Health Laboratories	Sarah Schmedes et al
USA/FL-BPHL-0741/2020	EPI_ISL_512547	Florida Bureau of Public Health Laboratories	Florida Bureau of Public Health Laboratories	Sarah Schmedes et al
USA/FL-BPHL-0742/2020	EPI_ISL_512548	Florida Bureau of Public Health Laboratories	Florida Bureau of Public Health Laboratories	Sarah Schmedes et al
USA/FL-BPHL-0743/2020	EPI_ISL_512549	Florida Bureau of Public Health Laboratories	Florida Bureau of Public Health Laboratories	Sarah Schmedes et al
USA/FL-BPHL-0744/2020	EPI_ISL_512550	Florida Bureau of Public Health Laboratories	Florida Bureau of Public Health Laboratories	Sarah Schmedes et al
USA/FL-BPHL-0745/2020	EPI_ISL_512551	Florida Bureau of Public Health Laboratories	Florida Bureau of Public Health Laboratories	Sarah Schmedes et al
USA/FL-BPHL-0746/2020	EPI_ISL_512552	Florida Bureau of Public Health Laboratories	Florida Bureau of Public Health Laboratories	Sarah Schmedes et al
USA/FL-BPHL-0747/2020	EPI_ISL_512553	Florida Bureau of Public Health Laboratories	Florida Bureau of Public Health Laboratories	Sarah Schmedes et al
USA/FL-BPHL-0748/2020	EPI_ISL_512554	Florida Bureau of Public Health Laboratories	Florida Bureau of Public Health Laboratories	Sarah Schmedes et al
USA/FL-BPHL-0749/2020	EPI_ISL_512555	Florida Bureau of Public Health Laboratories	Florida Bureau of Public Health Laboratories	Sarah Schmedes et al
USA/FL-BPHL-0750/2020	EPI_ISL_512556	Florida Bureau of Public Health Laboratories	Florida Bureau of Public Health Laboratories	Sarah Schmedes et al
USA/FL-BPHL-0751/2020	EPI_ISL_512557	Florida Bureau of Public Health Laboratories	Florida Bureau of Public Health Laboratories	Sarah Schmedes et al
USA/FL-BPHL-0752/2020	EPI_ISL_512558	Florida Bureau of Public Health Laboratories	Florida Bureau of Public Health Laboratories	Sarah Schmedes et al
USA/FL-BPHL-0753/2020	EPI_ISL_512559	Florida Bureau of Public Health Laboratories	Florida Bureau of Public Health Laboratories	Sarah Schmedes et al
USA/FL-BPHL-0754/2020	EPI_ISL_512560	Florida Bureau of Public Health Laboratories	Florida Bureau of Public Health Laboratories	Sarah Schmedes et al
USA/FL-BPHL-0755/2020	EPI_ISL_512561	Florida Bureau of Public Health Laboratories	Florida Bureau of Public Health Laboratories	Sarah Schmedes et al
USA/FL-BPHL-0756/2020	EPI_ISL_512562	Florida Bureau of Public Health Laboratories	Florida Bureau of Public Health Laboratories	Sarah Schmedes et al
USA/FL-BPHL-0757/2020	EPI_ISL_512563	Florida Bureau of Public Health Laboratories	Florida Bureau of Public Health Laboratories	Sarah Schmedes et al
USA/FL-BPHL-0758/2020	EPI_ISL_512564	Florida Bureau of Public Health Laboratories	Florida Bureau of Public Health Laboratories	Sarah Schmedes et al
USA/FL-BPHL-0759/2020	EPI_ISL_512565	Florida Bureau of Public Health Laboratories	Florida Bureau of Public Health Laboratories	Sarah Schmedes et al
USA/FL-BPHL-0760/2020	EPI_ISL_512676	Florida Bureau of Public Health Laboratories	Florida Bureau of Public Health Laboratories	Sarah Schmedes et al
USA/FL-BPHL-0761/2020	EPI_ISL_512566	Florida Bureau of Public Health Laboratories	Florida Bureau of Public Health Laboratories	Sarah Schmedes et al
USA/FL-BPHL-0762/2020	EPI_ISL_512567	Florida Bureau of Public Health Laboratories	Florida Bureau of Public Health Laboratories	Sarah Schmedes et al
USA/FL-BPHL-0763/2020	EPI_ISL_512568	Florida Bureau of Public Health Laboratories	Florida Bureau of Public Health Laboratories	Sarah Schmedes et al
USA/FL-BPHL-0764/2020	EPI_ISL_512569	Florida Bureau of Public Health Laboratories	Florida Bureau of Public Health Laboratories	Sarah Schmedes et al
USA/FL-BPHL-0765/2020	EPI_ISL_512570	Florida Bureau of Public Health Laboratories	Florida Bureau of Public Health Laboratories	Sarah Schmedes et al
USA/FL-BPHL-0766/2020	EPI_ISL_512571	Florida Bureau of Public Health Laboratories	Florida Bureau of Public Health Laboratories	Sarah Schmedes et al
USA/FL-BPHL-0767/2020	EPI_ISL_512572	Florida Bureau of Public Health Laboratories	Florida Bureau of Public Health Laboratories	Sarah Schmedes et al
USA/FL-BPHL-0768/2020	EPI_ISL_512573	Florida Bureau of Public Health Laboratories	Florida Bureau of Public Health Laboratories	Sarah Schmedes et al
USA/FL-BPHL-0769/2020	EPI_ISL_512574	Florida Bureau of Public Health Laboratories	Florida Bureau of Public Health Laboratories	Sarah Schmedes et al
USA/FL-BPHL-0770/2020	EPI_ISL_512575	Florida Bureau of Public Health Laboratories	Florida Bureau of Public Health Laboratories	Sarah Schmedes et al
USA/FL-BPHL-0771/2020	EPI_ISL_512576	Florida Bureau of Public Health Laboratories	Florida Bureau of Public Health Laboratories	Sarah Schmedes et al
USA/FL-BPHL-0772/2020	EPI_ISL_512677	Florida Bureau of Public Health Laboratories	Florida Bureau of Public Health Laboratories	Sarah Schmedes et al
USA/FL-BPHL-0773/2020	EPI_ISL_512577	Florida Bureau of Public Health Laboratories	Florida Bureau of Public Health Laboratories	Sarah Schmedes et al
USA/FL-BPHL-0774/2020	EPI_ISL_512578	Florida Bureau of Public Health Laboratories	Florida Bureau of Public Health Laboratories	Sarah Schmedes et al
USA/FL-BPHL-0775/2020	EPI_ISL_512579	Florida Bureau of Public Health Laboratories	Florida Bureau of Public Health Laboratories	Sarah Schmedes et al
USA/FL-BPHL-0776/2020	EPI_ISL_512580	Florida Bureau of Public Health Laboratories	Florida Bureau of Public Health Laboratories	Sarah Schmedes et al
USA/FL-BPHL-0777/2020	EPI_ISL_512581	Florida Bureau of Public Health Laboratories	Florida Bureau of Public Health Laboratories	Sarah Schmedes et al
USA/FL-BPHL-0778/2020	EPI_ISL_512582	Florida Bureau of Public Health Laboratories	Florida Bureau of Public Health Laboratories	Sarah Schmedes et al
USA/FL-BPHL-0779/2020	EPI_ISL_512583	Florida Bureau of Public Health Laboratories	Florida Bureau of Public Health Laboratories	Sarah Schmedes et al
USA/FL-BPHL-0780/2020	EPI_ISL_512584	Florida Bureau of Public Health Laboratories	Florida Bureau of Public Health Laboratories	Sarah Schmedes et al
USA/FL-BPHL-0781/2020	EPI_ISL_512585	Florida Bureau of Public Health Laboratories	Florida Bureau of Public Health Laboratories	Sarah Schmedes et al
USA/FL-BPHL-0782/2020	EPI_ISL_512586	Florida Bureau of Public Health Laboratories	Florida Bureau of Public Health Laboratories	Sarah Schmedes et al
USA/FL-BPHL-0783/2020	EPI_ISL_512587	Florida Bureau of Public Health Laboratories	Florida Bureau of Public Health Laboratories	Sarah Schmedes et al
USA/FL-BPHL-0784/2020	EPI_ISL_512588	Florida Bureau of Public Health Laboratories	Florida Bureau of Public Health Laboratories	Sarah Schmedes et al
USA/FL-BPHL-0785/2020	EPI_ISL_512589	Florida Bureau of Public Health Laboratories	Florida Bureau of Public Health Laboratories	Sarah Schmedes et al
USA/FL-BPHL-0786/2020	EPI_ISL_512590	Florida Bureau of Public Health Laboratories	Florida Bureau of Public Health Laboratories	Sarah Schmedes et al
USA/FL-BPHL-0787/2020	EPI_ISL_512591	Florida Bureau of Public Health Laboratories	Florida Bureau of Public Health Laboratories	Sarah Schmedes et al
USA/FL-BPHL-0788/2020	EPI_ISL_512592	Florida Bureau of Public Health Laboratories	Florida Bureau of Public Health Laboratories	Sarah Schmedes et al
USA/FL-BPHL-0789/2020	EPI_ISL_512593	Florida Bureau of Public Health Laboratories	Florida Bureau of Public Health Laboratories	Sarah Schmedes et al
USA/FL-BPHL-0790/2020	EPI_ISL_512594	Florida Bureau of Public Health Laboratories	Florida Bureau of Public Health Laboratories	Sarah Schmedes et al
USA/FL-BPHL-0791/2020	EPI_ISL_512595	Florida Bureau of Public Health Laboratories	Florida Bureau of Public Health Laboratories	Sarah Schmedes et al
USA/FL-BPHL-0792/2020	EPI_ISL_512596	Florida Bureau of Public Health Laboratories	Florida Bureau of Public Health Laboratories	Sarah Schmedes et al
USA/FL-BPHL-0793/2020	EPI_ISL_514139	Florida Bureau of Public Health Laboratories	Florida Bureau of Public Health Laboratories	Sarah Schmedes et al
USA/FL-BPHL-0794/2020	EPI_ISL_514140	Florida Bureau of Public Health Laboratories	Florida Bureau of Public Health Laboratories	Sarah Schmedes et al
USA/FL-BPHL-0795/2020	EPI_ISL_514141	Florida Bureau of Public Health Laboratories	Florida Bureau of Public Health Laboratories	Sarah Schmedes et al
USA/FL-BPHL-0796/2020	EPI_ISL_514142	Florida Bureau of Public Health Laboratories	Florida Bureau of Public Health Laboratories	Sarah Schmedes et al
USA/FL-BPHL-0797/2020	EPI_ISL_514143	Florida Bureau of Public Health Laboratories	Florida Bureau of Public Health Laboratories	Sarah Schmedes et al
USA/FL-BPHL-0798/2020	EPI_ISL_514144	Florida Bureau of Public Health Laboratories	Florida Bureau of Public Health Laboratories	Sarah Schmedes et al
USA/FL-BPHL-0799/2020	EPI_ISL_514145	Florida Bureau of Public Health Laboratories	Florida Bureau of Public Health Laboratories	Sarah Schmedes et al
USA/FL-BPHL-08/2020	EPI_ISL_436512	Florida Bureau of Public Health Laboratories	Florida Bureau of Public Health Laboratories	Sarah Schmedes et al
USA/FL-BPHL-0800/2020	EPI_ISL_514146	Florida Bureau of Public Health Laboratories	Florida Bureau of Public Health Laboratories	Sarah Schmedes et al
USA/FL-BPHL-0801/2020	EPI_ISL_514147	Florida Bureau of Public Health Laboratories	Florida Bureau of Public Health Laboratories	Sarah Schmedes et al
USA/FL-BPHL-0802/2020	EPI_ISL_514148	Florida Bureau of Public Health Laboratories	Florida Bureau of Public Health Laboratories	Sarah Schmedes et al
USA/FL-BPHL-0803/2020	EPI_ISL_514149	Florida Bureau of Public Health Laboratories	Florida Bureau of Public Health Laboratories	Sarah Schmedes et al
USA/FL-BPHL-0804/2020	EPI_ISL_514150	Florida Bureau of Public Health Laboratories	Florida Bureau of Public Health Laboratories	Sarah Schmedes et al
USA/FL-BPHL-0805/2020	EPI_ISL_514151	Florida Bureau of Public Health Laboratories	Florida Bureau of Public Health Laboratories	Sarah Schmedes et al
USA/FL-BPHL-0806/2020	EPI_ISL_514152	Florida Bureau of Public Health Laboratories	Florida Bureau of Public Health Laboratories	Sarah Schmedes et al
USA/FL-BPHL-0807/2020	EPI_ISL_514153	Florida Bureau of Public Health Laboratories	Florida Bureau of Public Health Laboratories	Sarah Schmedes et al
USA/FL-BPHL-0808/2020	EPI_ISL_514154	Florida Bureau of Public Health Laboratories	Florida Bureau of Public Health Laboratories	Sarah Schmedes et al
USA/FL-BPHL-0809/2020	EPI_ISL_514155	Florida Bureau of Public Health Laboratories	Florida Bureau of Public Health Laboratories	Sarah Schmedes et al
USA/FL-BPHL-0810/2020	EPI_ISL_514156	Florida Bureau of Public Health Laboratories	Florida Bureau of Public Health Laboratories	Sarah Schmedes et al
USA/FL-BPHL-0811/2020	EPI_ISL_514157	Florida Bureau of Public Health Laboratories	Florida Bureau of Public Health Laboratories	Sarah Schmedes et al
USA/FL-BPHL-0812/2020	EPI_ISL_514158	Florida Bureau of Public Health Laboratories	Florida Bureau of Public Health Laboratories	Sarah Schmedes et al
USA/FL-BPHL-0813/2020	EPI_ISL_514159	Florida Bureau of Public Health Laboratories	Florida Bureau of Public Health Laboratories	Sarah Schmedes et al
USA/FL-BPHL-0814/2020	EPI_ISL_514160	Florida Bureau of Public Health Laboratories	Florida Bureau of Public Health Laboratories	Sarah Schmedes et al
USA/FL-BPHL-0815/2020	EPI_ISL_514161	Florida Bureau of Public Health Laboratories	Florida Bureau of Public Health Laboratories	Sarah Schmedes et al
USA/FL-BPHL-0816/2020	EPI_ISL_514162	Florida Bureau of Public Health Laboratories	Florida Bureau of Public Health Laboratories	Sarah Schmedes et al
USA/FL-BPHL-0817/2020	EPI_ISL_514163	Florida Bureau of Public Health Laboratories	Florida Bureau of Public Health Laboratories	Sarah Schmedes et al
USA/FL-BPHL-0818/2020	EPI_ISL_514164	Florida Bureau of Public Health Laboratories	Florida Bureau of Public Health Laboratories	Sarah Schmedes et al
USA/FL-BPHL-0819/2020	EPI_ISL_514165	Florida Bureau of Public Health Laboratories	Florida Bureau of Public Health Laboratories	Sarah Schmedes et al
USA/FL-BPHL-0820/2020	EPI_ISL_514166	Florida Bureau of Public Health Laboratories	Florida Bureau of Public Health Laboratories	Sarah Schmedes et al
USA/FL-BPHL-0821/2020	EPI_ISL_514167	Florida Bureau of Public Health Laboratories	Florida Bureau of Public Health Laboratories	Sarah Schmedes et al
USA/FL-BPHL-0822/2020	EPI_ISL_514168	Florida Bureau of Public Health Laboratories	Florida Bureau of Public Health Laboratories	Sarah Schmedes et al
USA/FL-BPHL-0823/2020	EPI_ISL_514169	Florida Bureau of Public Health Laboratories	Florida Bureau of Public Health Laboratories	Sarah Schmedes et al
USA/FL-BPHL-0824/2020	EPI_ISL_514170	Florida Bureau of Public Health Laboratories	Florida Bureau of Public Health Laboratories	Sarah Schmedes et al
USA/FL-BPHL-0825/2020	EPI_ISL_514171	Florida Bureau of Public Health Laboratories	Florida Bureau of Public Health Laboratories	Sarah Schmedes et al
USA/FL-BPHL-0826/2020	EPI_ISL_514172	Florida Bureau of Public Health Laboratories	Florida Bureau of Public Health Laboratories	Sarah Schmedes et al
USA/FL-BPHL-0827/2020	EPI_ISL_514173	Florida Bureau of Public Health Laboratories	Florida Bureau of Public Health Laboratories	Sarah Schmedes et al
USA/FL-BPHL-0828/2020	EPI_ISL_514174	Florida Bureau of Public Health Laboratories	Florida Bureau of Public Health Laboratories	Sarah Schmedes et al
USA/FL-BPHL-0829/2020	EPI_ISL_514175	Florida Bureau of Public Health Laboratories	Florida Bureau of Public Health Laboratories	Sarah Schmedes et al
USA/FL-BPHL-0830/2020	EPI_ISL_514176	Florida Bureau of Public Health Laboratories	Florida Bureau of Public Health Laboratories	Sarah Schmedes et al
USA/FL-BPHL-0831/2020	EPI_ISL_514177	Florida Bureau of Public Health Laboratories	Florida Bureau of Public Health Laboratories	Sarah Schmedes et al
USA/FL-BPHL-0832/2020	EPI_ISL_514178	Florida Bureau of Public Health Laboratories	Florida Bureau of Public Health Laboratories	Sarah Schmedes et al
USA/FL-BPHL-0833/2020	EPI_ISL_514179	Florida Bureau of Public Health Laboratories	Florida Bureau of Public Health Laboratories	Sarah Schmedes et al
USA/FL-BPHL-0834/2020	EPI_ISL_514180	Florida Bureau of Public Health Laboratories	Florida Bureau of Public Health Laboratories	Sarah Schmedes et al
USA/FL-BPHL-0835/2020	EPI_ISL_514181	Florida Bureau of Public Health Laboratories	Florida Bureau of Public Health Laboratories	Sarah Schmedes et al
USA/FL-BPHL-0836/2020	EPI_ISL_514182	Florida Bureau of Public Health Laboratories	Florida Bureau of Public Health Laboratories	Sarah Schmedes et al
USA/FL-BPHL-0837/2020	EPI_ISL_514183	Florida Bureau of Public Health Laboratories	Florida Bureau of Public Health Laboratories	Sarah Schmedes et al
USA/FL-BPHL-0838/2020	EPI_ISL_514184	Florida Bureau of Public Health Laboratories	Florida Bureau of Public Health Laboratories	Sarah Schmedes et al
USA/FL-BPHL-0839/2020	EPI_ISL_514185	Florida Bureau of Public Health Laboratories	Florida Bureau of Public Health Laboratories	Sarah Schmedes et al
USA/FL-BPHL-0840/2020	EPI_ISL_514186	Florida Bureau of Public Health Laboratories	Florida Bureau of Public Health Laboratories	Sarah Schmedes et al
USA/FL-BPHL-0841/2020	EPI_ISL_514187	Florida Bureau of Public Health Laboratories	Florida Bureau of Public Health Laboratories	Sarah Schmedes et al
USA/FL-BPHL-0842/2020	EPI_ISL_514188	Florida Bureau of Public Health Laboratories	Florida Bureau of Public Health Laboratories	Sarah Schmedes et al
USA/FL-BPHL-0843/2020	EPI_ISL_514189	Florida Bureau of Public Health Laboratories	Florida Bureau of Public Health Laboratories	Sarah Schmedes et al
USA/FL-BPHL-0844/2020	EPI_ISL_514190	Florida Bureau of Public Health Laboratories	Florida Bureau of Public Health Laboratories	Sarah Schmedes et al
USA/FL-BPHL-0845/2020	EPI_ISL_514191	Florida Bureau of Public Health Laboratories	Florida Bureau of Public Health Laboratories	Sarah Schmedes et al
USA/FL-BPHL-0846/2020	EPI_ISL_514192	Florida Bureau of Public Health Laboratories	Florida Bureau of Public Health Laboratories	Sarah Schmedes et al
USA/FL-BPHL-0847/2020	EPI_ISL_514193	Florida Bureau of Public Health Laboratories	Florida Bureau of Public Health Laboratories	Sarah Schmedes et al
USA/FL-BPHL-0848/2020	EPI_ISL_514194	Florida Bureau of Public Health Laboratories	Florida Bureau of Public Health Laboratories	Sarah Schmedes et al
USA/FL-BPHL-0849/2020	EPI_ISL_514195	Florida Bureau of Public Health Laboratories	Florida Bureau of Public Health Laboratories	Sarah Schmedes et al
USA/FL-BPHL-0850/2020	EPI_ISL_514196	Florida Bureau of Public Health Laboratories	Florida Bureau of Public Health Laboratories	Sarah Schmedes et al
USA/FL-BPHL-0851/2020	EPI_ISL_514197	Florida Bureau of Public Health Laboratories	Florida Bureau of Public Health Laboratories	Sarah Schmedes et al
USA/FL-BPHL-0852/2020	EPI_ISL_514198	Florida Bureau of Public Health Laboratories	Florida Bureau of Public Health Laboratories	Sarah Schmedes et al
USA/FL-BPHL-0853/2020	EPI_ISL_514199	Florida Bureau of Public Health Laboratories	Florida Bureau of Public Health Laboratories	Sarah Schmedes et al
USA/FL-BPHL-0854/2020	EPI_ISL_514200	Florida Bureau of Public Health Laboratories	Florida Bureau of Public Health Laboratories	Sarah Schmedes et al
USA/FL-BPHL-0855/2020	EPI_ISL_514201	Florida Bureau of Public Health Laboratories	Florida Bureau of Public Health Laboratories	Sarah Schmedes et al
USA/FL-BPHL-0856/2020	EPI_ISL_514202	Florida Bureau of Public Health Laboratories	Florida Bureau of Public Health Laboratories	Sarah Schmedes et al
USA/FL-BPHL-0857/2020	EPI_ISL_514203	Florida Bureau of Public Health Laboratories	Florida Bureau of Public Health Laboratories	Sarah Schmedes et al
USA/FL-BPHL-0858/2020	EPI_ISL_514204	Florida Bureau of Public Health Laboratories	Florida Bureau of Public Health Laboratories	Sarah Schmedes et al
USA/FL-BPHL-0859/2020	EPI_ISL_514205	Florida Bureau of Public Health Laboratories	Florida Bureau of Public Health Laboratories	Sarah Schmedes et al
USA/FL-BPHL-0860/2020	EPI_ISL_514206	Florida Bureau of Public Health Laboratories	Florida Bureau of Public Health Laboratories	Sarah Schmedes et al
USA/FL-BPHL-0861/2020	EPI_ISL_514207	Florida Bureau of Public Health Laboratories	Florida Bureau of Public Health Laboratories	Sarah Schmedes et al
USA/FL-BPHL-0862/2020	EPI_ISL_514208	Florida Bureau of Public Health Laboratories	Florida Bureau of Public Health Laboratories	Sarah Schmedes et al
USA/FL-BPHL-0863/2020	EPI_ISL_514209	Florida Bureau of Public Health Laboratories	Florida Bureau of Public Health Laboratories	Sarah Schmedes et al
USA/FL-BPHL-0864/2020	EPI_ISL_514210	Florida Bureau of Public Health Laboratories	Florida Bureau of Public Health Laboratories	Sarah Schmedes et al
USA/FL-BPHL-0865/2020	EPI_ISL_514211	Florida Bureau of Public Health Laboratories	Florida Bureau of Public Health Laboratories	Sarah Schmedes et al
USA/FL-BPHL-0866/2020	EPI_ISL_514212	Florida Bureau of Public Health Laboratories	Florida Bureau of Public Health Laboratories	Sarah Schmedes et al
USA/FL-BPHL-0867/2020	EPI_ISL_514213	Florida Bureau of Public Health Laboratories	Florida Bureau of Public Health Laboratories	Sarah Schmedes et al
USA/FL-BPHL-0868/2020	EPI_ISL_514214	Florida Bureau of Public Health Laboratories	Florida Bureau of Public Health Laboratories	Sarah Schmedes et al
USA/FL-BPHL-0869/2020	EPI_ISL_514215	Florida Bureau of Public Health Laboratories	Florida Bureau of Public Health Laboratories	Sarah Schmedes et al
USA/FL-BPHL-0870/2020	EPI_ISL_514216	Florida Bureau of Public Health Laboratories	Florida Bureau of Public Health Laboratories	Sarah Schmedes et al
USA/FL-BPHL-0871/2020	EPI_ISL_514217	Florida Bureau of Public Health Laboratories	Florida Bureau of Public Health Laboratories	Sarah Schmedes et al
USA/FL-BPHL-0872/2020	EPI_ISL_514218	Florida Bureau of Public Health Laboratories	Florida Bureau of Public Health Laboratories	Sarah Schmedes et al
USA/FL-BPHL-0873/2020	EPI_ISL_514219	Florida Bureau of Public Health Laboratories	Florida Bureau of Public Health Laboratories	Sarah Schmedes et al
USA/FL-BPHL-0874/2020	EPI_ISL_514220	Florida Bureau of Public Health Laboratories	Florida Bureau of Public Health Laboratories	Sarah Schmedes et al
USA/FL-BPHL-0875/2020	EPI_ISL_514221	Florida Bureau of Public Health Laboratories	Florida Bureau of Public Health Laboratories	Sarah Schmedes et al
USA/FL-BPHL-0876/2020	EPI_ISL_514222	Florida Bureau of Public Health Laboratories	Florida Bureau of Public Health Laboratories	Sarah Schmedes et al
USA/FL-BPHL-0877/2020	EPI_ISL_514223	Florida Bureau of Public Health Laboratories	Florida Bureau of Public Health Laboratories	Sarah Schmedes et al
USA/FL-BPHL-0878/2020	EPI_ISL_514224	Florida Bureau of Public Health Laboratories	Florida Bureau of Public Health Laboratories	Sarah Schmedes et al
USA/FL-BPHL-0879/2020	EPI_ISL_514225	Florida Bureau of Public Health Laboratories	Florida Bureau of Public Health Laboratories	Sarah Schmedes et al
USA/FL-BPHL-0880/2020	EPI_ISL_517771	Florida Bureau of Public Health Laboratories	Florida Bureau of Public Health Laboratories	Sarah Schmedes et al
USA/FL-BPHL-0881/2020	EPI_ISL_517772	Florida Bureau of Public Health Laboratories	Florida Bureau of Public Health Laboratories	Sarah Schmedes et al
USA/FL-BPHL-0882/2020	EPI_ISL_517773	Florida Bureau of Public Health Laboratories	Florida Bureau of Public Health Laboratories	Sarah Schmedes et al
USA/FL-BPHL-0883/2020	EPI_ISL_517774	Florida Bureau of Public Health Laboratories	Florida Bureau of Public Health Laboratories	Sarah Schmedes et al
USA/FL-BPHL-0884/2020	EPI_ISL_526553	Florida Bureau of Public Health Laboratories	Florida Bureau of Public Health Laboratories	Sarah Schmedes et al
USA/FL-BPHL-0885/2020	EPI_ISL_517775	Florida Bureau of Public Health Laboratories	Florida Bureau of Public Health Laboratories	Sarah Schmedes et al
USA/FL-BPHL-0886/2020	EPI_ISL_517776	Florida Bureau of Public Health Laboratories	Florida Bureau of Public Health Laboratories	Sarah Schmedes et al
USA/FL-BPHL-0887/2020	EPI_ISL_517777	Florida Bureau of Public Health Laboratories	Florida Bureau of Public Health Laboratories	Sarah Schmedes et al
USA/FL-BPHL-0888/2020	EPI_ISL_517778	Florida Bureau of Public Health Laboratories	Florida Bureau of Public Health Laboratories	Sarah Schmedes et al
USA/FL-BPHL-0889/2020	EPI_ISL_517779	Florida Bureau of Public Health Laboratories	Florida Bureau of Public Health Laboratories	Sarah Schmedes et al
USA/FL-BPHL-0890/2020	EPI_ISL_517780	Florida Bureau of Public Health Laboratories	Florida Bureau of Public Health Laboratories	Sarah Schmedes et al
USA/FL-BPHL-0891/2020	EPI_ISL_517781	Florida Bureau of Public Health Laboratories	Florida Bureau of Public Health Laboratories	Sarah Schmedes et al
USA/FL-BPHL-0892/2020	EPI_ISL_517782	Florida Bureau of Public Health Laboratories	Florida Bureau of Public Health Laboratories	Sarah Schmedes et al
USA/FL-BPHL-0893/2020	EPI_ISL_517783	Florida Bureau of Public Health Laboratories	Florida Bureau of Public Health Laboratories	Sarah Schmedes et al
USA/FL-BPHL-0894/2020	EPI_ISL_517784	Florida Bureau of Public Health Laboratories	Florida Bureau of Public Health Laboratories	Sarah Schmedes et al
USA/FL-BPHL-0895/2020	EPI_ISL_517785	Florida Bureau of Public Health Laboratories	Florida Bureau of Public Health Laboratories	Sarah Schmedes et al
USA/FL-BPHL-0896/2020	EPI_ISL_517786	Florida Bureau of Public Health Laboratories	Florida Bureau of Public Health Laboratories	Sarah Schmedes et al
USA/FL-BPHL-0897/2020	EPI_ISL_517787	Florida Bureau of Public Health Laboratories	Florida Bureau of Public Health Laboratories	Sarah Schmedes et al
USA/FL-BPHL-0898/2020	EPI_ISL_517788	Florida Bureau of Public Health Laboratories	Florida Bureau of Public Health Laboratories	Sarah Schmedes et al
USA/FL-BPHL-0899/2020	EPI_ISL_517789	Florida Bureau of Public Health Laboratories	Florida Bureau of Public Health Laboratories	Sarah Schmedes et al
USA/FL-BPHL-09/2020	EPI_ISL_436513	Florida Bureau of Public Health Laboratories	Florida Bureau of Public Health Laboratories	Sarah Schmedes et al
USA/FL-BPHL-0900/2020	EPI_ISL_517790	Florida Bureau of Public Health Laboratories	Florida Bureau of Public Health Laboratories	Sarah Schmedes et al
USA/FL-BPHL-0901/2020	EPI_ISL_517791	Florida Bureau of Public Health Laboratories	Florida Bureau of Public Health Laboratories	Sarah Schmedes et al
USA/FL-BPHL-0902/2020	EPI_ISL_517792	Florida Bureau of Public Health Laboratories	Florida Bureau of Public Health Laboratories	Sarah Schmedes et al
USA/FL-BPHL-0903/2020	EPI_ISL_517793	Florida Bureau of Public Health Laboratories	Florida Bureau of Public Health Laboratories	Sarah Schmedes et al
USA/FL-BPHL-0904/2020	EPI_ISL_517794	Florida Bureau of Public Health Laboratories	Florida Bureau of Public Health Laboratories	Sarah Schmedes et al
USA/FL-BPHL-0905/2020	EPI_ISL_517795	Florida Bureau of Public Health Laboratories	Florida Bureau of Public Health Laboratories	Sarah Schmedes et al
USA/FL-BPHL-0906/2020	EPI_ISL_517796	Florida Bureau of Public Health Laboratories	Florida Bureau of Public Health Laboratories	Sarah Schmedes et al
USA/FL-BPHL-0907/2020	EPI_ISL_517797	Florida Bureau of Public Health Laboratories	Florida Bureau of Public Health Laboratories	Sarah Schmedes et al
USA/FL-BPHL-0908/2020	EPI_ISL_517798	Florida Bureau of Public Health Laboratories	Florida Bureau of Public Health Laboratories	Sarah Schmedes et al
USA/FL-BPHL-0909/2020	EPI_ISL_517799	Florida Bureau of Public Health Laboratories	Florida Bureau of Public Health Laboratories	Sarah Schmedes et al
USA/FL-BPHL-0910/2020	EPI_ISL_517800	Florida Bureau of Public Health Laboratories	Florida Bureau of Public Health Laboratories	Sarah Schmedes et al
USA/FL-BPHL-0911/2020	EPI_ISL_517801	Florida Bureau of Public Health Laboratories	Florida Bureau of Public Health Laboratories	Sarah Schmedes et al
USA/FL-BPHL-0912/2020	EPI_ISL_517802	Florida Bureau of Public Health Laboratories	Florida Bureau of Public Health Laboratories	Sarah Schmedes et al
USA/FL-BPHL-0913/2020	EPI_ISL_517803	Florida Bureau of Public Health Laboratories	Florida Bureau of Public Health Laboratories	Sarah Schmedes et al
USA/FL-BPHL-0914/2020	EPI_ISL_517804	Florida Bureau of Public Health Laboratories	Florida Bureau of Public Health Laboratories	Sarah Schmedes et al
USA/FL-BPHL-0915/2020	EPI_ISL_517805	Florida Bureau of Public Health Laboratories	Florida Bureau of Public Health Laboratories	Sarah Schmedes et al
USA/FL-BPHL-0916/2020	EPI_ISL_517806	Florida Bureau of Public Health Laboratories	Florida Bureau of Public Health Laboratories	Sarah Schmedes et al
USA/FL-BPHL-0917/2020	EPI_ISL_517807	Florida Bureau of Public Health Laboratories	Florida Bureau of Public Health Laboratories	Sarah Schmedes et al
USA/FL-BPHL-0918/2020	EPI_ISL_517808	Florida Bureau of Public Health Laboratories	Florida Bureau of Public Health Laboratories	Sarah Schmedes et al
USA/FL-BPHL-0919/2020	EPI_ISL_517809	Florida Bureau of Public Health Laboratories	Florida Bureau of Public Health Laboratories	Sarah Schmedes et al
USA/FL-BPHL-0920/2020	EPI_ISL_517810	Florida Bureau of Public Health Laboratories	Florida Bureau of Public Health Laboratories	Sarah Schmedes et al
USA/FL-BPHL-0921/2020	EPI_ISL_517811	Florida Bureau of Public Health Laboratories	Florida Bureau of Public Health Laboratories	Sarah Schmedes et al
USA/FL-BPHL-0922/2020	EPI_ISL_517812	Florida Bureau of Public Health Laboratories	Florida Bureau of Public Health Laboratories	Sarah Schmedes et al
USA/FL-BPHL-0923/2020	EPI_ISL_517813	Florida Bureau of Public Health Laboratories	Florida Bureau of Public Health Laboratories	Sarah Schmedes et al
USA/FL-BPHL-0924/2020	EPI_ISL_517814	Florida Bureau of Public Health Laboratories	Florida Bureau of Public Health Laboratories	Sarah Schmedes et al
USA/FL-BPHL-0925/2020	EPI_ISL_517815	Florida Bureau of Public Health Laboratories	Florida Bureau of Public Health Laboratories	Sarah Schmedes et al
USA/FL-BPHL-0926/2020	EPI_ISL_517816	Florida Bureau of Public Health Laboratories	Florida Bureau of Public Health Laboratories	Sarah Schmedes et al
USA/FL-BPHL-0927/2020	EPI_ISL_517817	Florida Bureau of Public Health Laboratories	Florida Bureau of Public Health Laboratories	Sarah Schmedes et al
USA/FL-BPHL-0928/2020	EPI_ISL_517818	Florida Bureau of Public Health Laboratories	Florida Bureau of Public Health Laboratories	Sarah Schmedes et al
USA/FL-BPHL-0929/2020	EPI_ISL_517819	Florida Bureau of Public Health Laboratories	Florida Bureau of Public Health Laboratories	Sarah Schmedes et al
USA/FL-BPHL-0930/2020	EPI_ISL_517820	Florida Bureau of Public Health Laboratories	Florida Bureau of Public Health Laboratories	Sarah Schmedes et al
USA/FL-BPHL-0931/2020	EPI_ISL_517821	Florida Bureau of Public Health Laboratories	Florida Bureau of Public Health Laboratories	Sarah Schmedes et al
USA/FL-BPHL-0932/2020	EPI_ISL_517822	Florida Bureau of Public Health Laboratories	Florida Bureau of Public Health Laboratories	Sarah Schmedes et al
USA/FL-BPHL-0933/2020	EPI_ISL_517823	Florida Bureau of Public Health Laboratories	Florida Bureau of Public Health Laboratories	Sarah Schmedes et al
USA/FL-BPHL-0934/2020	EPI_ISL_517824	Florida Bureau of Public Health Laboratories	Florida Bureau of Public Health Laboratories	Sarah Schmedes et al
USA/FL-BPHL-0935/2020	EPI_ISL_517825	Florida Bureau of Public Health Laboratories	Florida Bureau of Public Health Laboratories	Sarah Schmedes et al
USA/FL-BPHL-0936/2020	EPI_ISL_517826	Florida Bureau of Public Health Laboratories	Florida Bureau of Public Health Laboratories	Sarah Schmedes et al
USA/FL-BPHL-0937/2020	EPI_ISL_517827	Florida Bureau of Public Health Laboratories	Florida Bureau of Public Health Laboratories	Sarah Schmedes et al
USA/FL-BPHL-0938/2020	EPI_ISL_517828	Florida Bureau of Public Health Laboratories	Florida Bureau of Public Health Laboratories	Sarah Schmedes et al
USA/FL-BPHL-0939/2020	EPI_ISL_517829	Florida Bureau of Public Health Laboratories	Florida Bureau of Public Health Laboratories	Sarah Schmedes et al
USA/FL-BPHL-0940/2020	EPI_ISL_517830	Florida Bureau of Public Health Laboratories	Florida Bureau of Public Health Laboratories	Sarah Schmedes et al
USA/FL-BPHL-0941/2020	EPI_ISL_517831	Florida Bureau of Public Health Laboratories	Florida Bureau of Public Health Laboratories	Sarah Schmedes et al
USA/FL-BPHL-0942/2020	EPI_ISL_517832	Florida Bureau of Public Health Laboratories	Florida Bureau of Public Health Laboratories	Sarah Schmedes et al
USA/FL-BPHL-0943/2020	EPI_ISL_517833	Florida Bureau of Public Health Laboratories	Florida Bureau of Public Health Laboratories	Sarah Schmedes et al
USA/FL-BPHL-0944/2020	EPI_ISL_517834	Florida Bureau of Public Health Laboratories	Florida Bureau of Public Health Laboratories	Sarah Schmedes et al
USA/FL-BPHL-0945/2020	EPI_ISL_517835	Florida Bureau of Public Health Laboratories	Florida Bureau of Public Health Laboratories	Sarah Schmedes et al
USA/FL-BPHL-0946/2020	EPI_ISL_517836	Florida Bureau of Public Health Laboratories	Florida Bureau of Public Health Laboratories	Sarah Schmedes et al
USA/FL-BPHL-0947/2020	EPI_ISL_517837	Florida Bureau of Public Health Laboratories	Florida Bureau of Public Health Laboratories	Sarah Schmedes et al
USA/FL-BPHL-0948/2020	EPI_ISL_517838	Florida Bureau of Public Health Laboratories	Florida Bureau of Public Health Laboratories	Sarah Schmedes et al
USA/FL-BPHL-0949/2020	EPI_ISL_517839	Florida Bureau of Public Health Laboratories	Florida Bureau of Public Health Laboratories	Sarah Schmedes et al
USA/FL-BPHL-0950/2020	EPI_ISL_517840	Florida Bureau of Public Health Laboratories	Florida Bureau of Public Health Laboratories	Sarah Schmedes et al
USA/FL-BPHL-0951/2020	EPI_ISL_517841	Florida Bureau of Public Health Laboratories	Florida Bureau of Public Health Laboratories	Sarah Schmedes et al
USA/FL-BPHL-0952/2020	EPI_ISL_517842	Florida Bureau of Public Health Laboratories	Florida Bureau of Public Health Laboratories	Sarah Schmedes et al
USA/FL-BPHL-0953/2020	EPI_ISL_517843	Florida Bureau of Public Health Laboratories	Florida Bureau of Public Health Laboratories	Sarah Schmedes et al
USA/FL-BPHL-0954/2020	EPI_ISL_517844	Florida Bureau of Public Health Laboratories	Florida Bureau of Public Health Laboratories	Sarah Schmedes et al
USA/FL-BPHL-0955/2020	EPI_ISL_517845	Florida Bureau of Public Health Laboratories	Florida Bureau of Public Health Laboratories	Sarah Schmedes et al
USA/FL-BPHL-0956/2020	EPI_ISL_517846	Florida Bureau of Public Health Laboratories	Florida Bureau of Public Health Laboratories	Sarah Schmedes et al
USA/FL-BPHL-0957/2020	EPI_ISL_517847	Florida Bureau of Public Health Laboratories	Florida Bureau of Public Health Laboratories	Sarah Schmedes et al
USA/FL-BPHL-0958/2020	EPI_ISL_517848	Florida Bureau of Public Health Laboratories	Florida Bureau of Public Health Laboratories	Sarah Schmedes et al
USA/FL-BPHL-0959/2020	EPI_ISL_517849	Florida Bureau of Public Health Laboratories	Florida Bureau of Public Health Laboratories	Sarah Schmedes et al
USA/FL-BPHL-0960/2020	EPI_ISL_517850	Florida Bureau of Public Health Laboratories	Florida Bureau of Public Health Laboratories	Sarah Schmedes et al
USA/FL-BPHL-0961/2020	EPI_ISL_517851	Florida Bureau of Public Health Laboratories	Florida Bureau of Public Health Laboratories	Sarah Schmedes et al
USA/FL-BPHL-0962/2020	EPI_ISL_517852	Florida Bureau of Public Health Laboratories	Florida Bureau of Public Health Laboratories	Sarah Schmedes et al
USA/FL-BPHL-0963/2020	EPI_ISL_517853	Florida Bureau of Public Health Laboratories	Florida Bureau of Public Health Laboratories	Sarah Schmedes et al
USA/FL-BPHL-0964/2020	EPI_ISL_517854	Florida Bureau of Public Health Laboratories	Florida Bureau of Public Health Laboratories	Sarah Schmedes et al
USA/FL-BPHL-0965/2020	EPI_ISL_517855	Florida Bureau of Public Health Laboratories	Florida Bureau of Public Health Laboratories	Sarah Schmedes et al
USA/FL-BPHL-0966/2020	EPI_ISL_517856	Florida Bureau of Public Health Laboratories	Florida Bureau of Public Health Laboratories	Sarah Schmedes et al
USA/FL-BPHL-0967/2020	EPI_ISL_517857	Florida Bureau of Public Health Laboratories	Florida Bureau of Public Health Laboratories	Sarah Schmedes et al
USA/FL-BPHL-0968/2020	EPI_ISL_517858	Florida Bureau of Public Health Laboratories	Florida Bureau of Public Health Laboratories	Sarah Schmedes et al
USA/FL-BPHL-0969/2020	EPI_ISL_517859	Florida Bureau of Public Health Laboratories	Florida Bureau of Public Health Laboratories	Sarah Schmedes et al
USA/FL-BPHL-0970/2020	EPI_ISL_517860	Florida Bureau of Public Health Laboratories	Florida Bureau of Public Health Laboratories	Sarah Schmedes et al
USA/FL-BPHL-0971/2020	EPI_ISL_517861	Florida Bureau of Public Health Laboratories	Florida Bureau of Public Health Laboratories	Sarah Schmedes et al
USA/FL-BPHL-0972/2020	EPI_ISL_517862	Florida Bureau of Public Health Laboratories	Florida Bureau of Public Health Laboratories	Sarah Schmedes et al
USA/FL-BPHL-0973/2020	EPI_ISL_517863	Florida Bureau of Public Health Laboratories	Florida Bureau of Public Health Laboratories	Sarah Schmedes et al
USA/FL-BPHL-0974/2020	EPI_ISL_517864	Florida Bureau of Public Health Laboratories	Florida Bureau of Public Health Laboratories	Sarah Schmedes et al
USA/FL-BPHL-0975/2020	EPI_ISL_517865	Florida Bureau of Public Health Laboratories	Florida Bureau of Public Health Laboratories	Sarah Schmedes et al
USA/FL-BPHL-0976/2020	EPI_ISL_517866	Florida Bureau of Public Health Laboratories	Florida Bureau of Public Health Laboratories	Sarah Schmedes et al
USA/FL-BPHL-0977/2020	EPI_ISL_517867	Florida Bureau of Public Health Laboratories	Florida Bureau of Public Health Laboratories	Sarah Schmedes et al
USA/FL-BPHL-0978/2020	EPI_ISL_517868	Florida Bureau of Public Health Laboratories	Florida Bureau of Public Health Laboratories	Sarah Schmedes et al
USA/FL-BPHL-0979/2020	EPI_ISL_517869	Florida Bureau of Public Health Laboratories	Florida Bureau of Public Health Laboratories	Sarah Schmedes et al
USA/FL-BPHL-0980/2020	EPI_ISL_517870	Florida Bureau of Public Health Laboratories	Florida Bureau of Public Health Laboratories	Sarah Schmedes et al
USA/FL-BPHL-0981/2020	EPI_ISL_517871	Florida Bureau of Public Health Laboratories	Florida Bureau of Public Health Laboratories	Sarah Schmedes et al
USA/FL-BPHL-0982/2020	EPI_ISL_517872	Florida Bureau of Public Health Laboratories	Florida Bureau of Public Health Laboratories	Sarah Schmedes et al
USA/FL-BPHL-0983/2020	EPI_ISL_517873	Florida Bureau of Public Health Laboratories	Florida Bureau of Public Health Laboratories	Sarah Schmedes et al
USA/FL-BPHL-0984/2020	EPI_ISL_517874	Florida Bureau of Public Health Laboratories	Florida Bureau of Public Health Laboratories	Sarah Schmedes et al
USA/FL-BPHL-0985/2020	EPI_ISL_517875	Florida Bureau of Public Health Laboratories	Florida Bureau of Public Health Laboratories	Sarah Schmedes et al
USA/FL-BPHL-0986/2020	EPI_ISL_517876	Florida Bureau of Public Health Laboratories	Florida Bureau of Public Health Laboratories	Sarah Schmedes et al
USA/FL-BPHL-0987/2020	EPI_ISL_517877	Florida Bureau of Public Health Laboratories	Florida Bureau of Public Health Laboratories	Sarah Schmedes et al
USA/FL-BPHL-0988/2020	EPI_ISL_517878	Florida Bureau of Public Health Laboratories	Florida Bureau of Public Health Laboratories	Sarah Schmedes et al
USA/FL-BPHL-0989/2020	EPI_ISL_517879	Florida Bureau of Public Health Laboratories	Florida Bureau of Public Health Laboratories	Sarah Schmedes et al
USA/FL-BPHL-0990/2020	EPI_ISL_517880	Florida Bureau of Public Health Laboratories	Florida Bureau of Public Health Laboratories	Sarah Schmedes et al
USA/FL-BPHL-0991/2020	EPI_ISL_517881	Florida Bureau of Public Health Laboratories	Florida Bureau of Public Health Laboratories	Sarah Schmedes et al
USA/FL-BPHL-0992/2020	EPI_ISL_517882	Florida Bureau of Public Health Laboratories	Florida Bureau of Public Health Laboratories	Sarah Schmedes et al
USA/FL-BPHL-0993/2020	EPI_ISL_517883	Florida Bureau of Public Health Laboratories	Florida Bureau of Public Health Laboratories	Sarah Schmedes et al
USA/FL-BPHL-0994/2020	EPI_ISL_517884	Florida Bureau of Public Health Laboratories	Florida Bureau of Public Health Laboratories	Sarah Schmedes et al
USA/FL-BPHL-0995/2020	EPI_ISL_517885	Florida Bureau of Public Health Laboratories	Florida Bureau of Public Health Laboratories	Sarah Schmedes et al
USA/FL-BPHL-0996/2020	EPI_ISL_517886	Florida Bureau of Public Health Laboratories	Florida Bureau of Public Health Laboratories	Sarah Schmedes et al
USA/FL-BPHL-0997/2020	EPI_ISL_517887	Florida Bureau of Public Health Laboratories	Florida Bureau of Public Health Laboratories	Sarah Schmedes et al
USA/FL-BPHL-0998/2020	EPI_ISL_517888	Florida Bureau of Public Health Laboratories	Florida Bureau of Public Health Laboratories	Sarah Schmedes et al
USA/FL-BPHL-0999/2020	EPI_ISL_517889	Florida Bureau of Public Health Laboratories	Florida Bureau of Public Health Laboratories	Sarah Schmedes et al
USA/FL-BPHL-1000/2020	EPI_ISL_517890	Florida Bureau of Public Health Laboratories	Florida Bureau of Public Health Laboratories	Sarah Schmedes et al
USA/FL-BPHL-1001/2020	EPI_ISL_517891	Florida Bureau of Public Health Laboratories	Florida Bureau of Public Health Laboratories	Sarah Schmedes et al
USA/FL-BPHL-1002/2020	EPI_ISL_517892	Florida Bureau of Public Health Laboratories	Florida Bureau of Public Health Laboratories	Sarah Schmedes et al
USA/FL-BPHL-1003/2020	EPI_ISL_517893	Florida Bureau of Public Health Laboratories	Florida Bureau of Public Health Laboratories	Sarah Schmedes et al
USA/FL-BPHL-1004/2020	EPI_ISL_517894	Florida Bureau of Public Health Laboratories	Florida Bureau of Public Health Laboratories	Sarah Schmedes et al
USA/FL-BPHL-1005/2020	EPI_ISL_517895	Florida Bureau of Public Health Laboratories	Florida Bureau of Public Health Laboratories	Sarah Schmedes et al
USA/FL-BPHL-1006/2020	EPI_ISL_517896	Florida Bureau of Public Health Laboratories	Florida Bureau of Public Health Laboratories	Sarah Schmedes et al
USA/FL-BPHL-1007/2020	EPI_ISL_517897	Florida Bureau of Public Health Laboratories	Florida Bureau of Public Health Laboratories	Sarah Schmedes et al
USA/FL-BPHL-1008/2020	EPI_ISL_517898	Florida Bureau of Public Health Laboratories	Florida Bureau of Public Health Laboratories	Sarah Schmedes et al
USA/FL-BPHL-1009/2020	EPI_ISL_517899	Florida Bureau of Public Health Laboratories	Florida Bureau of Public Health Laboratories	Sarah Schmedes et al
USA/FL-BPHL-1010/2020	EPI_ISL_517900	Florida Bureau of Public Health Laboratories	Florida Bureau of Public Health Laboratories	Sarah Schmedes et al
USA/FL-BPHL-1011/2020	EPI_ISL_517901	Florida Bureau of Public Health Laboratories	Florida Bureau of Public Health Laboratories	Sarah Schmedes et al
USA/FL-BPHL-1012/2020	EPI_ISL_517902	Florida Bureau of Public Health Laboratories	Florida Bureau of Public Health Laboratories	Sarah Schmedes et al
USA/FL-BPHL-1013/2020	EPI_ISL_517903	Florida Bureau of Public Health Laboratories	Florida Bureau of Public Health Laboratories	Sarah Schmedes et al
USA/FL-BPHL-1014/2020	EPI_ISL_517904	Florida Bureau of Public Health Laboratories	Florida Bureau of Public Health Laboratories	Sarah Schmedes et al
USA/FL-BPHL-1015/2020	EPI_ISL_517905	Florida Bureau of Public Health Laboratories	Florida Bureau of Public Health Laboratories	Sarah Schmedes et al
USA/FL-BPHL-1016/2020	EPI_ISL_517906	Florida Bureau of Public Health Laboratories	Florida Bureau of Public Health Laboratories	Sarah Schmedes et al
USA/FL-BPHL-1017/2020	EPI_ISL_517907	Florida Bureau of Public Health Laboratories	Florida Bureau of Public Health Laboratories	Sarah Schmedes et al
USA/FL-BPHL-1018/2020	EPI_ISL_517908	Florida Bureau of Public Health Laboratories	Florida Bureau of Public Health Laboratories	Sarah Schmedes et al
USA/FL-BPHL-1019/2020	EPI_ISL_517909	Florida Bureau of Public Health Laboratories	Florida Bureau of Public Health Laboratories	Sarah Schmedes et al
USA/FL-BPHL-1020/2020	EPI_ISL_517910	Florida Bureau of Public Health Laboratories	Florida Bureau of Public Health Laboratories	Sarah Schmedes et al
USA/FL-BPHL-1021/2020	EPI_ISL_517911	Florida Bureau of Public Health Laboratories	Florida Bureau of Public Health Laboratories	Sarah Schmedes et al
USA/FL-BPHL-1022/2020	EPI_ISL_517912	Florida Bureau of Public Health Laboratories	Florida Bureau of Public Health Laboratories	Sarah Schmedes et al
USA/FL-BPHL-1023/2020	EPI_ISL_517913	Florida Bureau of Public Health Laboratories	Florida Bureau of Public Health Laboratories	Sarah Schmedes et al
USA/FL-BPHL-1024/2020	EPI_ISL_517914	Florida Bureau of Public Health Laboratories	Florida Bureau of Public Health Laboratories	Sarah Schmedes et al
USA/FL-BPHL-1025/2020	EPI_ISL_517915	Florida Bureau of Public Health Laboratories	Florida Bureau of Public Health Laboratories	Sarah Schmedes et al
USA/FL-BPHL-1026/2020	EPI_ISL_517916	Florida Bureau of Public Health Laboratories	Florida Bureau of Public Health Laboratories	Sarah Schmedes et al
USA/FL-BPHL-1027/2020	EPI_ISL_517917	Florida Bureau of Public Health Laboratories	Florida Bureau of Public Health Laboratories	Sarah Schmedes et al
USA/FL-BPHL-1028/2020	EPI_ISL_517918	Florida Bureau of Public Health Laboratories	Florida Bureau of Public Health Laboratories	Sarah Schmedes et al
USA/FL-BPHL-1029/2020	EPI_ISL_517919	Florida Bureau of Public Health Laboratories	Florida Bureau of Public Health Laboratories	Sarah Schmedes et al
USA/FL-BPHL-1030/2020	EPI_ISL_517920	Florida Bureau of Public Health Laboratories	Florida Bureau of Public Health Laboratories	Sarah Schmedes et al
USA/FL-BPHL-1031/2020	EPI_ISL_517921	Florida Bureau of Public Health Laboratories	Florida Bureau of Public Health Laboratories	Sarah Schmedes et al
USA/FL-BPHL-1032/2020	EPI_ISL_517922	Florida Bureau of Public Health Laboratories	Florida Bureau of Public Health Laboratories	Sarah Schmedes et al
USA/FL-BPHL-1033/2020	EPI_ISL_517923	Florida Bureau of Public Health Laboratories	Florida Bureau of Public Health Laboratories	Sarah Schmedes et al
USA/FL-BPHL-1034/2020	EPI_ISL_517924	Florida Bureau of Public Health Laboratories	Florida Bureau of Public Health Laboratories	Sarah Schmedes et al
USA/FL-BPHL-1035/2020	EPI_ISL_517925	Florida Bureau of Public Health Laboratories	Florida Bureau of Public Health Laboratories	Sarah Schmedes et al
USA/FL-BPHL-1036/2020	EPI_ISL_517926	Florida Bureau of Public Health Laboratories	Florida Bureau of Public Health Laboratories	Sarah Schmedes et al
USA/FL-BPHL-1037/2020	EPI_ISL_517927	Florida Bureau of Public Health Laboratories	Florida Bureau of Public Health Laboratories	Sarah Schmedes et al
USA/FL-BPHL-1038/2020	EPI_ISL_517928	Florida Bureau of Public Health Laboratories	Florida Bureau of Public Health Laboratories	Sarah Schmedes et al
USA/FL-BPHL-1039/2020	EPI_ISL_517929	Florida Bureau of Public Health Laboratories	Florida Bureau of Public Health Laboratories	Sarah Schmedes et al
USA/FL-BPHL-1040/2020	EPI_ISL_517930	Florida Bureau of Public Health Laboratories	Florida Bureau of Public Health Laboratories	Sarah Schmedes et al
USA/FL-BPHL-1041/2020	EPI_ISL_517931	Florida Bureau of Public Health Laboratories	Florida Bureau of Public Health Laboratories	Sarah Schmedes et al
USA/FL-BPHL-1042/2020	EPI_ISL_517932	Florida Bureau of Public Health Laboratories	Florida Bureau of Public Health Laboratories	Sarah Schmedes et al
USA/FL-BPHL-1043/2020	EPI_ISL_517933	Florida Bureau of Public Health Laboratories	Florida Bureau of Public Health Laboratories	Sarah Schmedes et al
USA/FL-BPHL-1044/2020	EPI_ISL_517934	Florida Bureau of Public Health Laboratories	Florida Bureau of Public Health Laboratories	Sarah Schmedes et al
USA/FL-BPHL-1045/2020	EPI_ISL_517935	Florida Bureau of Public Health Laboratories	Florida Bureau of Public Health Laboratories	Sarah Schmedes et al
USA/FL-BPHL-1046/2020	EPI_ISL_517936	Florida Bureau of Public Health Laboratories	Florida Bureau of Public Health Laboratories	Sarah Schmedes et al
USA/FL-BPHL-1047/2020	EPI_ISL_517937	Florida Bureau of Public Health Laboratories	Florida Bureau of Public Health Laboratories	Sarah Schmedes et al
USA/FL-BPHL-1048/2020	EPI_ISL_517938	Florida Bureau of Public Health Laboratories	Florida Bureau of Public Health Laboratories	Sarah Schmedes et al
USA/FL-BPHL-1049/2020	EPI_ISL_517939	Florida Bureau of Public Health Laboratories	Florida Bureau of Public Health Laboratories	Sarah Schmedes et al
USA/FL-BPHL-1050/2020	EPI_ISL_517940	Florida Bureau of Public Health Laboratories	Florida Bureau of Public Health Laboratories	Sarah Schmedes et al
USA/FL-BPHL-1051/2020	EPI_ISL_517941	Florida Bureau of Public Health Laboratories	Florida Bureau of Public Health Laboratories	Sarah Schmedes et al
USA/FL-BPHL-1052/2020	EPI_ISL_517942	Florida Bureau of Public Health Laboratories	Florida Bureau of Public Health Laboratories	Sarah Schmedes et al
USA/FL-BPHL-1053/2020	EPI_ISL_517943	Florida Bureau of Public Health Laboratories	Florida Bureau of Public Health Laboratories	Sarah Schmedes et al
USA/FL-BPHL-1054/2020	EPI_ISL_517944	Florida Bureau of Public Health Laboratories	Florida Bureau of Public Health Laboratories	Sarah Schmedes et al
USA/FL-BPHL-1055/2020	EPI_ISL_517945	Florida Bureau of Public Health Laboratories	Florida Bureau of Public Health Laboratories	Sarah Schmedes et al
USA/FL-BPHL-1056/2020	EPI_ISL_517946	Florida Bureau of Public Health Laboratories	Florida Bureau of Public Health Laboratories	Sarah Schmedes et al
USA/FL-BPHL-1057/2020	EPI_ISL_517947	Florida Bureau of Public Health Laboratories	Florida Bureau of Public Health Laboratories	Sarah Schmedes et al
USA/FL-BPHL-1058/2020	EPI_ISL_517948	Florida Bureau of Public Health Laboratories	Florida Bureau of Public Health Laboratories	Sarah Schmedes et al
USA/FL-BPHL-1059/2020	EPI_ISL_517949	Florida Bureau of Public Health Laboratories	Florida Bureau of Public Health Laboratories	Sarah Schmedes et al
USA/FL-BPHL-1060/2020	EPI_ISL_517950	Florida Bureau of Public Health Laboratories	Florida Bureau of Public Health Laboratories	Sarah Schmedes et al
USA/FL-BPHL-1061/2020	EPI_ISL_517951	Florida Bureau of Public Health Laboratories	Florida Bureau of Public Health Laboratories	Sarah Schmedes et al
USA/FL-BPHL-1062/2020	EPI_ISL_517952	Florida Bureau of Public Health Laboratories	Florida Bureau of Public Health Laboratories	Sarah Schmedes et al
USA/FL-BPHL-1063/2020	EPI_ISL_517953	Florida Bureau of Public Health Laboratories	Florida Bureau of Public Health Laboratories	Sarah Schmedes et al
USA/FL-BPHL-1064/2020	EPI_ISL_517954	Florida Bureau of Public Health Laboratories	Florida Bureau of Public Health Laboratories	Sarah Schmedes et al
USA/FL-BPHL-1065/2020	EPI_ISL_517955	Florida Bureau of Public Health Laboratories	Florida Bureau of Public Health Laboratories	Sarah Schmedes et al
USA/FL-BPHL-1066/2020	EPI_ISL_517956	Florida Bureau of Public Health Laboratories	Florida Bureau of Public Health Laboratories	Sarah Schmedes et al
USA/FL-BPHL-1067/2020	EPI_ISL_517957	Florida Bureau of Public Health Laboratories	Florida Bureau of Public Health Laboratories	Sarah Schmedes et al
USA/FL-BPHL-1068/2020	EPI_ISL_526554	Florida Bureau of Public Health Laboratories	Florida Bureau of Public Health Laboratories	Sarah Schmedes et al
USA/FL-BPHL-1069/2020	EPI_ISL_526555	Florida Bureau of Public Health Laboratories	Florida Bureau of Public Health Laboratories	Sarah Schmedes et al
USA/FL-BPHL-1070/2020	EPI_ISL_526556	Florida Bureau of Public Health Laboratories	Florida Bureau of Public Health Laboratories	Sarah Schmedes et al
USA/FL-BPHL-1071/2020	EPI_ISL_526557	Florida Bureau of Public Health Laboratories	Florida Bureau of Public Health Laboratories	Sarah Schmedes et al
USA/FL-BPHL-1072/2020	EPI_ISL_526558	Florida Bureau of Public Health Laboratories	Florida Bureau of Public Health Laboratories	Sarah Schmedes et al
USA/FL-BPHL-1073/2020	EPI_ISL_526559	Florida Bureau of Public Health Laboratories	Florida Bureau of Public Health Laboratories	Sarah Schmedes et al
USA/FL-BPHL-1074/2020	EPI_ISL_526560	Florida Bureau of Public Health Laboratories	Florida Bureau of Public Health Laboratories	Sarah Schmedes et al
USA/FL-BPHL-1075/2020	EPI_ISL_526561	Florida Bureau of Public Health Laboratories	Florida Bureau of Public Health Laboratories	Sarah Schmedes et al
USA/FL-BPHL-1076/2020	EPI_ISL_526562	Florida Bureau of Public Health Laboratories	Florida Bureau of Public Health Laboratories	Sarah Schmedes et al
USA/FL-BPHL-1077/2020	EPI_ISL_526563	Florida Bureau of Public Health Laboratories	Florida Bureau of Public Health Laboratories	Sarah Schmedes et al
USA/FL-BPHL-1078/2020	EPI_ISL_526564	Florida Bureau of Public Health Laboratories	Florida Bureau of Public Health Laboratories	Sarah Schmedes et al
USA/FL-BPHL-1079/2020	EPI_ISL_526565	Florida Bureau of Public Health Laboratories	Florida Bureau of Public Health Laboratories	Sarah Schmedes et al
USA/FL-BPHL-1080/2020	EPI_ISL_526566	Florida Bureau of Public Health Laboratories	Florida Bureau of Public Health Laboratories	Sarah Schmedes et al
USA/FL-BPHL-1081/2020	EPI_ISL_526567	Florida Bureau of Public Health Laboratories	Florida Bureau of Public Health Laboratories	Sarah Schmedes et al
USA/FL-BPHL-1082/2020	EPI_ISL_526568	Florida Bureau of Public Health Laboratories	Florida Bureau of Public Health Laboratories	Sarah Schmedes et al
USA/FL-BPHL-1083/2020	EPI_ISL_526569	Florida Bureau of Public Health Laboratories	Florida Bureau of Public Health Laboratories	Sarah Schmedes et al
USA/FL-BPHL-1084/2020	EPI_ISL_526570	Florida Bureau of Public Health Laboratories	Florida Bureau of Public Health Laboratories	Sarah Schmedes et al
USA/FL-BPHL-1085/2020	EPI_ISL_526571	Florida Bureau of Public Health Laboratories	Florida Bureau of Public Health Laboratories	Sarah Schmedes et al
USA/FL-BPHL-1086/2020	EPI_ISL_526572	Florida Bureau of Public Health Laboratories	Florida Bureau of Public Health Laboratories	Sarah Schmedes et al
USA/FL-BPHL-1087/2020	EPI_ISL_526573	Florida Bureau of Public Health Laboratories	Florida Bureau of Public Health Laboratories	Sarah Schmedes et al
USA/FL-BPHL-1088/2020	EPI_ISL_526574	Florida Bureau of Public Health Laboratories	Florida Bureau of Public Health Laboratories	Sarah Schmedes et al
USA/FL-BPHL-1089/2020	EPI_ISL_526575	Florida Bureau of Public Health Laboratories	Florida Bureau of Public Health Laboratories	Sarah Schmedes et al
USA/FL-BPHL-1090/2020	EPI_ISL_526576	Florida Bureau of Public Health Laboratories	Florida Bureau of Public Health Laboratories	Sarah Schmedes et al
USA/FL-BPHL-1091/2020	EPI_ISL_526577	Florida Bureau of Public Health Laboratories	Florida Bureau of Public Health Laboratories	Sarah Schmedes et al
USA/FL-BPHL-1092/2020	EPI_ISL_526578	Florida Bureau of Public Health Laboratories	Florida Bureau of Public Health Laboratories	Sarah Schmedes et al
USA/FL-BPHL-1093/2020	EPI_ISL_526579	Florida Bureau of Public Health Laboratories	Florida Bureau of Public Health Laboratories	Sarah Schmedes et al
USA/FL-BPHL-1094/2020	EPI_ISL_526580	Florida Bureau of Public Health Laboratories	Florida Bureau of Public Health Laboratories	Sarah Schmedes et al
USA/FL-BPHL-1095/2020	EPI_ISL_526581	Florida Bureau of Public Health Laboratories	Florida Bureau of Public Health Laboratories	Sarah Schmedes et al
USA/FL-BPHL-1096/2020	EPI_ISL_526582	Florida Bureau of Public Health Laboratories	Florida Bureau of Public Health Laboratories	Sarah Schmedes et al
USA/FL-BPHL-1097/2020	EPI_ISL_526583	Florida Bureau of Public Health Laboratories	Florida Bureau of Public Health Laboratories	Sarah Schmedes et al
USA/FL-BPHL-1098/2020	EPI_ISL_526584	Florida Bureau of Public Health Laboratories	Florida Bureau of Public Health Laboratories	Sarah Schmedes et al
USA/FL-BPHL-1099/2020	EPI_ISL_526585	Florida Bureau of Public Health Laboratories	Florida Bureau of Public Health Laboratories	Sarah Schmedes et al
USA/FL-BPHL-1100/2020	EPI_ISL_526586	Florida Bureau of Public Health Laboratories	Florida Bureau of Public Health Laboratories	Sarah Schmedes et al
USA/FL-BPHL-1101/2020	EPI_ISL_526587	Florida Bureau of Public Health Laboratories	Florida Bureau of Public Health Laboratories	Sarah Schmedes et al
USA/FL-BPHL-1102/2020	EPI_ISL_526588	Florida Bureau of Public Health Laboratories	Florida Bureau of Public Health Laboratories	Sarah Schmedes et al
USA/FL-BPHL-1103/2020	EPI_ISL_526589	Florida Bureau of Public Health Laboratories	Florida Bureau of Public Health Laboratories	Sarah Schmedes et al
USA/FL-BPHL-1104/2020	EPI_ISL_526590	Florida Bureau of Public Health Laboratories	Florida Bureau of Public Health Laboratories	Sarah Schmedes et al
USA/FL-BPHL-1105/2020	EPI_ISL_526591	Florida Bureau of Public Health Laboratories	Florida Bureau of Public Health Laboratories	Sarah Schmedes et al
USA/FL-BPHL-1106/2020	EPI_ISL_526592	Florida Bureau of Public Health Laboratories	Florida Bureau of Public Health Laboratories	Sarah Schmedes et al
USA/FL-BPHL-1107/2020	EPI_ISL_526593	Florida Bureau of Public Health Laboratories	Florida Bureau of Public Health Laboratories	Sarah Schmedes et al
USA/FL-BPHL-1108/2020	EPI_ISL_526594	Florida Bureau of Public Health Laboratories	Florida Bureau of Public Health Laboratories	Sarah Schmedes et al
USA/FL-BPHL-1109/2020	EPI_ISL_526595	Florida Bureau of Public Health Laboratories	Florida Bureau of Public Health Laboratories	Sarah Schmedes et al
USA/FL-BPHL-1110/2020	EPI_ISL_526596	Florida Bureau of Public Health Laboratories	Florida Bureau of Public Health Laboratories	Sarah Schmedes et al
USA/FL-BPHL-1111/2020	EPI_ISL_526597	Florida Bureau of Public Health Laboratories	Florida Bureau of Public Health Laboratories	Sarah Schmedes et al
USA/FL-BPHL-1112/2020	EPI_ISL_526598	Florida Bureau of Public Health Laboratories	Florida Bureau of Public Health Laboratories	Sarah Schmedes et al
USA/FL-BPHL-1113/2020	EPI_ISL_526599	Florida Bureau of Public Health Laboratories	Florida Bureau of Public Health Laboratories	Sarah Schmedes et al
USA/FL-BPHL-1114/2020	EPI_ISL_526600	Florida Bureau of Public Health Laboratories	Florida Bureau of Public Health Laboratories	Sarah Schmedes et al
USA/FL-BPHL-1115/2020	EPI_ISL_526601	Florida Bureau of Public Health Laboratories	Florida Bureau of Public Health Laboratories	Sarah Schmedes et al
USA/FL-BPHL-1116/2020	EPI_ISL_526602	Florida Bureau of Public Health Laboratories	Florida Bureau of Public Health Laboratories	Sarah Schmedes et al
USA/FL-BPHL-1117/2020	EPI_ISL_526603	Florida Bureau of Public Health Laboratories	Florida Bureau of Public Health Laboratories	Sarah Schmedes et al
USA/FL-BPHL-1118/2020	EPI_ISL_526604	Florida Bureau of Public Health Laboratories	Florida Bureau of Public Health Laboratories	Sarah Schmedes et al
USA/FL-BPHL-1119/2020	EPI_ISL_526605	Florida Bureau of Public Health Laboratories	Florida Bureau of Public Health Laboratories	Sarah Schmedes et al
USA/FL-BPHL-1120/2020	EPI_ISL_526606	Florida Bureau of Public Health Laboratories	Florida Bureau of Public Health Laboratories	Sarah Schmedes et al
USA/FL-BPHL-1121/2020	EPI_ISL_526607	Florida Bureau of Public Health Laboratories	Florida Bureau of Public Health Laboratories	Sarah Schmedes et al
USA/FL-BPHL-1122/2020	EPI_ISL_526608	Florida Bureau of Public Health Laboratories	Florida Bureau of Public Health Laboratories	Sarah Schmedes et al
USA/FL-BPHL-1123/2020	EPI_ISL_526609	Florida Bureau of Public Health Laboratories	Florida Bureau of Public Health Laboratories	Sarah Schmedes et al
USA/FL-BPHL-1124/2020	EPI_ISL_526610	Florida Bureau of Public Health Laboratories	Florida Bureau of Public Health Laboratories	Sarah Schmedes et al
USA/FL-BPHL-1125/2020	EPI_ISL_526611	Florida Bureau of Public Health Laboratories	Florida Bureau of Public Health Laboratories	Sarah Schmedes et al
USA/FL-BPHL-1126/2020	EPI_ISL_526612	Florida Bureau of Public Health Laboratories	Florida Bureau of Public Health Laboratories	Sarah Schmedes et al
USA/FL-BPHL-1127/2020	EPI_ISL_526613	Florida Bureau of Public Health Laboratories	Florida Bureau of Public Health Laboratories	Sarah Schmedes et al
USA/FL-BPHL-1128/2020	EPI_ISL_526614	Florida Bureau of Public Health Laboratories	Florida Bureau of Public Health Laboratories	Sarah Schmedes et al
USA/FL-BPHL-1129/2020	EPI_ISL_526615	Florida Bureau of Public Health Laboratories	Florida Bureau of Public Health Laboratories	Sarah Schmedes et al
USA/FL-BPHL-1130/2020	EPI_ISL_526616	Florida Bureau of Public Health Laboratories	Florida Bureau of Public Health Laboratories	Sarah Schmedes et al
USA/FL-BPHL-1131/2020	EPI_ISL_526617	Florida Bureau of Public Health Laboratories	Florida Bureau of Public Health Laboratories	Sarah Schmedes et al
USA/FL-BPHL-1132/2020	EPI_ISL_526618	Florida Bureau of Public Health Laboratories	Florida Bureau of Public Health Laboratories	Sarah Schmedes et al
USA/FL-BPHL-1133/2020	EPI_ISL_526619	Florida Bureau of Public Health Laboratories	Florida Bureau of Public Health Laboratories	Sarah Schmedes et al
USA/FL-BPHL-1134/2020	EPI_ISL_526620	Florida Bureau of Public Health Laboratories	Florida Bureau of Public Health Laboratories	Sarah Schmedes et al
USA/FL-BPHL-1135/2020	EPI_ISL_526621	Florida Bureau of Public Health Laboratories	Florida Bureau of Public Health Laboratories	Sarah Schmedes et al
USA/FL-BPHL-1136/2020	EPI_ISL_526622	Florida Bureau of Public Health Laboratories	Florida Bureau of Public Health Laboratories	Sarah Schmedes et al
USA/FL-BPHL-1137/2020	EPI_ISL_526623	Florida Bureau of Public Health Laboratories	Florida Bureau of Public Health Laboratories	Sarah Schmedes et al
USA/FL-BPHL-1138/2020	EPI_ISL_526624	Florida Bureau of Public Health Laboratories	Florida Bureau of Public Health Laboratories	Sarah Schmedes et al
USA/FL-BPHL-1139/2020	EPI_ISL_526625	Florida Bureau of Public Health Laboratories	Florida Bureau of Public Health Laboratories	Sarah Schmedes et al
USA/FL-BPHL-1140/2020	EPI_ISL_526626	Florida Bureau of Public Health Laboratories	Florida Bureau of Public Health Laboratories	Sarah Schmedes et al
USA/FL-BPHL-1141/2020	EPI_ISL_526627	Florida Bureau of Public Health Laboratories	Florida Bureau of Public Health Laboratories	Sarah Schmedes et al
USA/FL-BPHL-1142/2020	EPI_ISL_526628	Florida Bureau of Public Health Laboratories	Florida Bureau of Public Health Laboratories	Sarah Schmedes et al
USA/FL-BPHL-1143/2020	EPI_ISL_526629	Florida Bureau of Public Health Laboratories	Florida Bureau of Public Health Laboratories	Sarah Schmedes et al
USA/FL-BPHL-1144/2020	EPI_ISL_526630	Florida Bureau of Public Health Laboratories	Florida Bureau of Public Health Laboratories	Sarah Schmedes et al
USA/FL-BPHL-1145/2020	EPI_ISL_526631	Florida Bureau of Public Health Laboratories	Florida Bureau of Public Health Laboratories	Sarah Schmedes et al
USA/FL-BPHL-1146/2020	EPI_ISL_526632	Florida Bureau of Public Health Laboratories	Florida Bureau of Public Health Laboratories	Sarah Schmedes et al
USA/FL-BPHL-1147/2020	EPI_ISL_526633	Florida Bureau of Public Health Laboratories	Florida Bureau of Public Health Laboratories	Sarah Schmedes et al
USA/FL-BPHL-1148/2020	EPI_ISL_526634	Florida Bureau of Public Health Laboratories	Florida Bureau of Public Health Laboratories	Sarah Schmedes et al
USA/FL-BPHL-1149/2020	EPI_ISL_526635	Florida Bureau of Public Health Laboratories	Florida Bureau of Public Health Laboratories	Sarah Schmedes et al
USA/FL-BPHL-1150/2020	EPI_ISL_526636	Florida Bureau of Public Health Laboratories	Florida Bureau of Public Health Laboratories	Sarah Schmedes et al
USA/FL-BPHL-1151/2020	EPI_ISL_526637	Florida Bureau of Public Health Laboratories	Florida Bureau of Public Health Laboratories	Sarah Schmedes et al
USA/FL-BPHL-1152/2020	EPI_ISL_526638	Florida Bureau of Public Health Laboratories	Florida Bureau of Public Health Laboratories	Sarah Schmedes et al
USA/FL-BPHL-1153/2020	EPI_ISL_526639	Florida Bureau of Public Health Laboratories	Florida Bureau of Public Health Laboratories	Sarah Schmedes et al
USA/FL-BPHL-1154/2020	EPI_ISL_526640	Florida Bureau of Public Health Laboratories	Florida Bureau of Public Health Laboratories	Sarah Schmedes et al
USA/FL-BPHL-1155/2020	EPI_ISL_526641	Florida Bureau of Public Health Laboratories	Florida Bureau of Public Health Laboratories	Sarah Schmedes et al
USA/FL-BPHL-1156/2020	EPI_ISL_526642	Florida Bureau of Public Health Laboratories	Florida Bureau of Public Health Laboratories	Sarah Schmedes et al
USA/FL-BPHL-1157/2020	EPI_ISL_526643	Florida Bureau of Public Health Laboratories	Florida Bureau of Public Health Laboratories	Sarah Schmedes et al
USA/FL-BPHL-1158/2020	EPI_ISL_526644	Florida Bureau of Public Health Laboratories	Florida Bureau of Public Health Laboratories	Sarah Schmedes et al
USA/FL-BPHL-1159/2020	EPI_ISL_526645	Florida Bureau of Public Health Laboratories	Florida Bureau of Public Health Laboratories	Sarah Schmedes et al
USA/FL-BPHL-1160/2020	EPI_ISL_526646	Florida Bureau of Public Health Laboratories	Florida Bureau of Public Health Laboratories	Sarah Schmedes et al
USA/FL-BPHL-1161/2020	EPI_ISL_526647	Florida Bureau of Public Health Laboratories	Florida Bureau of Public Health Laboratories	Sarah Schmedes et al
USA/FL-BPHL-1162/2020	EPI_ISL_526648	Florida Bureau of Public Health Laboratories	Florida Bureau of Public Health Laboratories	Sarah Schmedes et al
USA/FL-BPHL-1163/2020	EPI_ISL_526649	Florida Bureau of Public Health Laboratories	Florida Bureau of Public Health Laboratories	Sarah Schmedes et al
USA/FL-BPHL-1164/2020	EPI_ISL_526650	Florida Bureau of Public Health Laboratories	Florida Bureau of Public Health Laboratories	Sarah Schmedes et al
USA/FL-BPHL-1165/2020	EPI_ISL_526651	Florida Bureau of Public Health Laboratories	Florida Bureau of Public Health Laboratories	Sarah Schmedes et al
USA/FL-BPHL-1166/2020	EPI_ISL_526652	Florida Bureau of Public Health Laboratories	Florida Bureau of Public Health Laboratories	Sarah Schmedes et al
USA/FL-BPHL-1167/2020	EPI_ISL_526653	Florida Bureau of Public Health Laboratories	Florida Bureau of Public Health Laboratories	Sarah Schmedes et al
USA/FL-BPHL-1168/2020	EPI_ISL_526654	Florida Bureau of Public Health Laboratories	Florida Bureau of Public Health Laboratories	Sarah Schmedes et al
USA/FL-BPHL-1169/2020	EPI_ISL_526655	Florida Bureau of Public Health Laboratories	Florida Bureau of Public Health Laboratories	Sarah Schmedes et al
USA/FL-BPHL-1170/2020	EPI_ISL_526656	Florida Bureau of Public Health Laboratories	Florida Bureau of Public Health Laboratories	Sarah Schmedes et al
USA/FL-BPHL-1171/2020	EPI_ISL_526657	Florida Bureau of Public Health Laboratories	Florida Bureau of Public Health Laboratories	Sarah Schmedes et al
USA/FL-BPHL-1172/2020	EPI_ISL_526658	Florida Bureau of Public Health Laboratories	Florida Bureau of Public Health Laboratories	Sarah Schmedes et al
USA/FL-BPHL-1173/2020	EPI_ISL_526659	Florida Bureau of Public Health Laboratories	Florida Bureau of Public Health Laboratories	Sarah Schmedes et al
USA/FL-BPHL-1174/2020	EPI_ISL_526660	Florida Bureau of Public Health Laboratories	Florida Bureau of Public Health Laboratories	Sarah Schmedes et al
USA/FL-BPHL-1175/2020	EPI_ISL_526661	Florida Bureau of Public Health Laboratories	Florida Bureau of Public Health Laboratories	Sarah Schmedes et al
USA/FL-BPHL-1176/2020	EPI_ISL_526662	Florida Bureau of Public Health Laboratories	Florida Bureau of Public Health Laboratories	Sarah Schmedes et al
USA/FL-BPHL-1177/2020	EPI_ISL_526663	Florida Bureau of Public Health Laboratories	Florida Bureau of Public Health Laboratories	Sarah Schmedes et al
USA/FL-BPHL-1178/2020	EPI_ISL_526664	Florida Bureau of Public Health Laboratories	Florida Bureau of Public Health Laboratories	Sarah Schmedes et al
USA/FL-BPHL-1179/2020	EPI_ISL_526665	Florida Bureau of Public Health Laboratories	Florida Bureau of Public Health Laboratories	Sarah Schmedes et al
USA/FL-BPHL-1180/2020	EPI_ISL_526666	Florida Bureau of Public Health Laboratories	Florida Bureau of Public Health Laboratories	Sarah Schmedes et al
USA/FL-BPHL-1181/2020	EPI_ISL_526667	Florida Bureau of Public Health Laboratories	Florida Bureau of Public Health Laboratories	Sarah Schmedes et al
USA/FL-BPHL-1182/2020	EPI_ISL_526668	Florida Bureau of Public Health Laboratories	Florida Bureau of Public Health Laboratories	Sarah Schmedes et al
USA/FL-BPHL-1183/2020	EPI_ISL_526669	Florida Bureau of Public Health Laboratories	Florida Bureau of Public Health Laboratories	Sarah Schmedes et al
USA/FL-BPHL-1184/2020	EPI_ISL_526670	Florida Bureau of Public Health Laboratories	Florida Bureau of Public Health Laboratories	Sarah Schmedes et al
USA/FL-BPHL-1185/2020	EPI_ISL_526671	Florida Bureau of Public Health Laboratories	Florida Bureau of Public Health Laboratories	Sarah Schmedes et al
USA/FL-BPHL-1186/2020	EPI_ISL_526672	Florida Bureau of Public Health Laboratories	Florida Bureau of Public Health Laboratories	Sarah Schmedes et al
USA/FL-BPHL-1187/2020	EPI_ISL_526673	Florida Bureau of Public Health Laboratories	Florida Bureau of Public Health Laboratories	Sarah Schmedes et al
USA/FL-BPHL-1188/2020	EPI_ISL_526674	Florida Bureau of Public Health Laboratories	Florida Bureau of Public Health Laboratories	Sarah Schmedes et al
USA/FL-BPHL-1189/2020	EPI_ISL_526675	Florida Bureau of Public Health Laboratories	Florida Bureau of Public Health Laboratories	Sarah Schmedes et al
USA/FL-BPHL-1190/2020	EPI_ISL_526676	Florida Bureau of Public Health Laboratories	Florida Bureau of Public Health Laboratories	Sarah Schmedes et al
USA/FL-BPHL-1191/2020	EPI_ISL_526677	Florida Bureau of Public Health Laboratories	Florida Bureau of Public Health Laboratories	Sarah Schmedes et al
USA/FL-BPHL-1192/2020	EPI_ISL_526678	Florida Bureau of Public Health Laboratories	Florida Bureau of Public Health Laboratories	Sarah Schmedes et al
USA/FL-BPHL-1193/2020	EPI_ISL_526679	Florida Bureau of Public Health Laboratories	Florida Bureau of Public Health Laboratories	Sarah Schmedes et al
USA/FL-BPHL-1194/2020	EPI_ISL_526680	Florida Bureau of Public Health Laboratories	Florida Bureau of Public Health Laboratories	Sarah Schmedes et al
USA/FL-BPHL-1195/2020	EPI_ISL_526681	Florida Bureau of Public Health Laboratories	Florida Bureau of Public Health Laboratories	Sarah Schmedes et al
USA/FL-BPHL-1196/2020	EPI_ISL_526682	Florida Bureau of Public Health Laboratories	Florida Bureau of Public Health Laboratories	Sarah Schmedes et al
USA/FL-BPHL-1197/2020	EPI_ISL_526683	Florida Bureau of Public Health Laboratories	Florida Bureau of Public Health Laboratories	Sarah Schmedes et al
USA/FL-BPHL-1198/2020	EPI_ISL_526684	Florida Bureau of Public Health Laboratories	Florida Bureau of Public Health Laboratories	Sarah Schmedes et al
USA/FL-BPHL-1199/2020	EPI_ISL_526685	Florida Bureau of Public Health Laboratories	Florida Bureau of Public Health Laboratories	Sarah Schmedes et al
USA/FL-BPHL-1200/2020	EPI_ISL_541141	Florida Bureau of Public Health Laboratories, Florida Department of Health	Florida Bureau of Public Health Laboratories, Florida Department of Health	Schmedes et al
USA/FL-BPHL-1201/2020	EPI_ISL_541142	Florida Bureau of Public Health Laboratories, Florida Department of Health	Florida Bureau of Public Health Laboratories, Florida Department of Health	Schmedes et al
USA/FL-BPHL-1202/2020	EPI_ISL_541175	Florida Bureau of Public Health Laboratories, Florida Department of Health	Florida Bureau of Public Health Laboratories, Florida Department of Health	Schmedes et al
USA/FL-BPHL-1203/2020	EPI_ISL_541176	Florida Bureau of Public Health Laboratories, Florida Department of Health	Florida Bureau of Public Health Laboratories, Florida Department of Health	Schmedes et al
USA/FL-BPHL-1204/2020	EPI_ISL_541177	Florida Bureau of Public Health Laboratories, Florida Department of Health	Florida Bureau of Public Health Laboratories, Florida Department of Health	Schmedes et al
USA/FL-BPHL-1205/2020	EPI_ISL_541178	Florida Bureau of Public Health Laboratories, Florida Department of Health	Florida Bureau of Public Health Laboratories, Florida Department of Health	Schmedes et al
USA/FL-BPHL-1206/2020	EPI_ISL_541179	Florida Bureau of Public Health Laboratories, Florida Department of Health	Florida Bureau of Public Health Laboratories, Florida Department of Health	Schmedes et al
USA/FL-BPHL-1207/2020	EPI_ISL_541180	Florida Bureau of Public Health Laboratories, Florida Department of Health	Florida Bureau of Public Health Laboratories, Florida Department of Health	Schmedes et al
USA/FL-BPHL-1208/2020	EPI_ISL_541181	Florida Bureau of Public Health Laboratories, Florida Department of Health	Florida Bureau of Public Health Laboratories, Florida Department of Health	Schmedes et al
USA/FL-BPHL-1209/2020	EPI_ISL_541182	Florida Bureau of Public Health Laboratories, Florida Department of Health	Florida Bureau of Public Health Laboratories, Florida Department of Health	Schmedes et al
USA/FL-BPHL-1210/2020	EPI_ISL_541183	Florida Bureau of Public Health Laboratories, Florida Department of Health	Florida Bureau of Public Health Laboratories, Florida Department of Health	Schmedes et al
USA/FL-BPHL-1211/2020	EPI_ISL_541184	Florida Bureau of Public Health Laboratories, Florida Department of Health	Florida Bureau of Public Health Laboratories, Florida Department of Health	Schmedes et al
USA/FL-BPHL-1212/2020	EPI_ISL_541185	Florida Bureau of Public Health Laboratories, Florida Department of Health	Florida Bureau of Public Health Laboratories, Florida Department of Health	Schmedes et al
USA/FL-BPHL-1213/2020	EPI_ISL_541186	Florida Bureau of Public Health Laboratories, Florida Department of Health	Florida Bureau of Public Health Laboratories, Florida Department of Health	Schmedes et al
USA/FL-BPHL-1214/2020	EPI_ISL_541187	Florida Bureau of Public Health Laboratories, Florida Department of Health	Florida Bureau of Public Health Laboratories, Florida Department of Health	Schmedes et al
USA/FL-BPHL-1215/2020	EPI_ISL_541188	Florida Bureau of Public Health Laboratories, Florida Department of Health	Florida Bureau of Public Health Laboratories, Florida Department of Health	Schmedes et al
USA/FL-BPHL-1216/2020	EPI_ISL_541189	Florida Bureau of Public Health Laboratories, Florida Department of Health	Florida Bureau of Public Health Laboratories, Florida Department of Health	Schmedes et al
USA/FL-BPHL-1217/2020	EPI_ISL_541190	Florida Bureau of Public Health Laboratories, Florida Department of Health	Florida Bureau of Public Health Laboratories, Florida Department of Health	Schmedes et al
USA/FL-BPHL-1218/2020	EPI_ISL_541191	Florida Bureau of Public Health Laboratories, Florida Department of Health	Florida Bureau of Public Health Laboratories, Florida Department of Health	Schmedes et al
USA/FL-BPHL-1219/2020	EPI_ISL_541192	Florida Bureau of Public Health Laboratories, Florida Department of Health	Florida Bureau of Public Health Laboratories, Florida Department of Health	Schmedes et al
USA/FL-BPHL-1220/2020	EPI_ISL_541193	Florida Bureau of Public Health Laboratories, Florida Department of Health	Florida Bureau of Public Health Laboratories, Florida Department of Health	Schmedes et al
USA/FL-BPHL-1221/2020	EPI_ISL_541194	Florida Bureau of Public Health Laboratories, Florida Department of Health	Florida Bureau of Public Health Laboratories, Florida Department of Health	Schmedes et al
USA/FL-BPHL-1222/2020	EPI_ISL_541195	Florida Bureau of Public Health Laboratories, Florida Department of Health	Florida Bureau of Public Health Laboratories, Florida Department of Health	Schmedes et al
USA/FL-BPHL-1223/2020	EPI_ISL_541196	Florida Bureau of Public Health Laboratories, Florida Department of Health	Florida Bureau of Public Health Laboratories, Florida Department of Health	Schmedes et al
USA/FL-BPHL-1224/2020	EPI_ISL_541197	Florida Bureau of Public Health Laboratories, Florida Department of Health	Florida Bureau of Public Health Laboratories, Florida Department of Health	Schmedes et al
USA/FL-BPHL-1225/2020	EPI_ISL_541198	Florida Bureau of Public Health Laboratories, Florida Department of Health	Florida Bureau of Public Health Laboratories, Florida Department of Health	Schmedes et al
USA/FL-BPHL-1226/2020	EPI_ISL_541199	Florida Bureau of Public Health Laboratories, Florida Department of Health	Florida Bureau of Public Health Laboratories, Florida Department of Health	Schmedes et al
USA/FL-BPHL-1227/2020	EPI_ISL_541237	Florida Bureau of Public Health Laboratories, Florida Department of Health	Florida Bureau of Public Health Laboratories, Florida Department of Health	Schmedes et al
USA/FL-BPHL-1228/2020	EPI_ISL_541238	Florida Bureau of Public Health Laboratories, Florida Department of Health	Florida Bureau of Public Health Laboratories, Florida Department of Health	Schmedes et al
USA/FL-BPHL-1229/2020	EPI_ISL_541239	Florida Bureau of Public Health Laboratories, Florida Department of Health	Florida Bureau of Public Health Laboratories, Florida Department of Health	Schmedes et al
USA/FL-BPHL-1230/2020	EPI_ISL_541240	Florida Bureau of Public Health Laboratories, Florida Department of Health	Florida Bureau of Public Health Laboratories, Florida Department of Health	Schmedes et al
USA/FL-BPHL-1231/2020	EPI_ISL_541241	Florida Bureau of Public Health Laboratories, Florida Department of Health	Florida Bureau of Public Health Laboratories, Florida Department of Health	Schmedes et al
USA/FL-BPHL-1232/2020	EPI_ISL_541152	Florida Bureau of Public Health Laboratories, Florida Department of Health	Florida Bureau of Public Health Laboratories, Florida Department of Health	Schmedes et al
USA/FL-BPHL-1233/2020	EPI_ISL_541153	Florida Bureau of Public Health Laboratories, Florida Department of Health	Florida Bureau of Public Health Laboratories, Florida Department of Health	Schmedes et al
USA/FL-BPHL-1234/2020	EPI_ISL_541158	Florida Bureau of Public Health Laboratories, Florida Department of Health	Florida Bureau of Public Health Laboratories, Florida Department of Health	Schmedes et al
USA/FL-BPHL-1235/2020	EPI_ISL_541159	Florida Bureau of Public Health Laboratories, Florida Department of Health	Florida Bureau of Public Health Laboratories, Florida Department of Health	Schmedes et al
USA/FL-BPHL-1236/2020	EPI_ISL_541154	Florida Bureau of Public Health Laboratories, Florida Department of Health	Florida Bureau of Public Health Laboratories, Florida Department of Health	Schmedes et al
USA/FL-BPHL-1237/2020	EPI_ISL_541160	Florida Bureau of Public Health Laboratories, Florida Department of Health	Florida Bureau of Public Health Laboratories, Florida Department of Health	Schmedes et al
USA/FL-BPHL-1238/2020	EPI_ISL_541161	Florida Bureau of Public Health Laboratories, Florida Department of Health	Florida Bureau of Public Health Laboratories, Florida Department of Health	Schmedes et al
USA/FL-BPHL-1239/2020	EPI_ISL_541162	Florida Bureau of Public Health Laboratories, Florida Department of Health	Florida Bureau of Public Health Laboratories, Florida Department of Health	Schmedes et al
USA/FL-BPHL-1240/2020	EPI_ISL_541163	Florida Bureau of Public Health Laboratories, Florida Department of Health	Florida Bureau of Public Health Laboratories, Florida Department of Health	Schmedes et al
USA/FL-BPHL-1241/2020	EPI_ISL_541164	Florida Bureau of Public Health Laboratories, Florida Department of Health	Florida Bureau of Public Health Laboratories, Florida Department of Health	Schmedes et al
USA/FL-BPHL-1242/2020	EPI_ISL_541165	Florida Bureau of Public Health Laboratories, Florida Department of Health	Florida Bureau of Public Health Laboratories, Florida Department of Health	Schmedes et al
USA/FL-BPHL-1243/2020	EPI_ISL_541166	Florida Bureau of Public Health Laboratories, Florida Department of Health	Florida Bureau of Public Health Laboratories, Florida Department of Health	Schmedes et al
USA/FL-BPHL-1244/2020	EPI_ISL_541167	Florida Bureau of Public Health Laboratories, Florida Department of Health	Florida Bureau of Public Health Laboratories, Florida Department of Health	Schmedes et al
USA/FL-BPHL-1245/2020	EPI_ISL_541338	Florida Bureau of Public Health Laboratories	Florida Bureau of Public Health Laboratories	Sarah Schmedes et al
USA/FL-BPHL-1246/2020	EPI_ISL_541139	Florida Bureau of Public Health Laboratories, Florida Department of Health	Florida Bureau of Public Health Laboratories, Florida Department of Health	Schmedes et al
USA/FL-BPHL-1247/2020	EPI_ISL_541140	Florida Bureau of Public Health Laboratories, Florida Department of Health	Florida Bureau of Public Health Laboratories, Florida Department of Health	Schmedes et al
USA/FL-BPHL-1248/2020	EPI_ISL_541151	Florida Bureau of Public Health Laboratories, Florida Department of Health	Florida Bureau of Public Health Laboratories, Florida Department of Health	Schmedes et al
USA/FL-BPHL-1249/2020	EPI_ISL_541155	Florida Bureau of Public Health Laboratories, Florida Department of Health	Florida Bureau of Public Health Laboratories, Florida Department of Health	Schmedes et al
USA/FL-BPHL-1250/2020	EPI_ISL_541146	Florida Bureau of Public Health Laboratories, Florida Department of Health	Florida Bureau of Public Health Laboratories, Florida Department of Health	Schmedes et al
USA/FL-BPHL-1251/2020	EPI_ISL_541147	Florida Bureau of Public Health Laboratories, Florida Department of Health	Florida Bureau of Public Health Laboratories, Florida Department of Health	Schmedes et al
USA/FL-BPHL-1252/2020	EPI_ISL_541148	Florida Bureau of Public Health Laboratories, Florida Department of Health	Florida Bureau of Public Health Laboratories, Florida Department of Health	Schmedes et al
USA/FL-BPHL-1253/2020	EPI_ISL_541149	Florida Bureau of Public Health Laboratories, Florida Department of Health	Florida Bureau of Public Health Laboratories, Florida Department of Health	Schmedes et al
USA/FL-BPHL-1254/2020	EPI_ISL_541150	Florida Bureau of Public Health Laboratories, Florida Department of Health	Florida Bureau of Public Health Laboratories, Florida Department of Health	Schmedes et al
USA/FL-BPHL-1255/2020	EPI_ISL_568876	Florida Bureau of Public Health Laboratories	Florida Bureau of Public Health Laboratories	Sarah Schmedes et al
USA/FL-BPHL-1256/2020	EPI_ISL_541156	Florida Bureau of Public Health Laboratories, Florida Department of Health	Florida Bureau of Public Health Laboratories, Florida Department of Health	Schmedes et al
USA/FL-BPHL-1257/2020	EPI_ISL_541157	Florida Bureau of Public Health Laboratories, Florida Department of Health	Florida Bureau of Public Health Laboratories, Florida Department of Health	Schmedes et al
USA/FL-BPHL-1258/2020	EPI_ISL_541143	Florida Bureau of Public Health Laboratories, Florida Department of Health	Florida Bureau of Public Health Laboratories, Florida Department of Health	Schmedes et al
USA/FL-BPHL-1259/2020	EPI_ISL_541144	Florida Bureau of Public Health Laboratories, Florida Department of Health	Florida Bureau of Public Health Laboratories, Florida Department of Health	Schmedes et al
USA/FL-BPHL-1260/2020	EPI_ISL_541145	Florida Bureau of Public Health Laboratories, Florida Department of Health	Florida Bureau of Public Health Laboratories, Florida Department of Health	Schmedes et al
USA/FL-BPHL-1261/2020	EPI_ISL_541168	Florida Bureau of Public Health Laboratories, Florida Department of Health	Florida Bureau of Public Health Laboratories, Florida Department of Health	Schmedes et al
USA/FL-BPHL-1262/2020	EPI_ISL_541169	Florida Bureau of Public Health Laboratories, Florida Department of Health	Florida Bureau of Public Health Laboratories, Florida Department of Health	Schmedes et al
USA/FL-BPHL-1263/2020	EPI_ISL_541170	Florida Bureau of Public Health Laboratories, Florida Department of Health	Florida Bureau of Public Health Laboratories, Florida Department of Health	Schmedes et al
USA/FL-BPHL-1264/2020	EPI_ISL_541171	Florida Bureau of Public Health Laboratories, Florida Department of Health	Florida Bureau of Public Health Laboratories, Florida Department of Health	Schmedes et al
USA/FL-BPHL-1265/2020	EPI_ISL_541172	Florida Bureau of Public Health Laboratories, Florida Department of Health	Florida Bureau of Public Health Laboratories, Florida Department of Health	Schmedes et al
USA/FL-BPHL-1266/2020	EPI_ISL_541173	Florida Bureau of Public Health Laboratories, Florida Department of Health	Florida Bureau of Public Health Laboratories, Florida Department of Health	Schmedes et al
USA/FL-BPHL-1267/2020	EPI_ISL_541174	Florida Bureau of Public Health Laboratories, Florida Department of Health	Florida Bureau of Public Health Laboratories, Florida Department of Health	Schmedes et al
USA/FL-BPHL-1268/2020	EPI_ISL_541200	Florida Bureau of Public Health Laboratories, Florida Department of Health	Florida Bureau of Public Health Laboratories, Florida Department of Health	Schmedes et al
USA/FL-BPHL-1269/2020	EPI_ISL_541201	Florida Bureau of Public Health Laboratories, Florida Department of Health	Florida Bureau of Public Health Laboratories, Florida Department of Health	Schmedes et al
USA/FL-BPHL-1270/2020	EPI_ISL_541202	Florida Bureau of Public Health Laboratories, Florida Department of Health	Florida Bureau of Public Health Laboratories, Florida Department of Health	Schmedes et al
USA/FL-BPHL-1271/2020	EPI_ISL_541203	Florida Bureau of Public Health Laboratories, Florida Department of Health	Florida Bureau of Public Health Laboratories, Florida Department of Health	Schmedes et al
USA/FL-BPHL-1272/2020	EPI_ISL_541204	Florida Bureau of Public Health Laboratories, Florida Department of Health	Florida Bureau of Public Health Laboratories, Florida Department of Health	Schmedes et al
USA/FL-BPHL-1273/2020	EPI_ISL_541205	Florida Bureau of Public Health Laboratories, Florida Department of Health	Florida Bureau of Public Health Laboratories, Florida Department of Health	Schmedes et al
USA/FL-BPHL-1274/2020	EPI_ISL_541206	Florida Bureau of Public Health Laboratories, Florida Department of Health	Florida Bureau of Public Health Laboratories, Florida Department of Health	Schmedes et al
USA/FL-BPHL-1275/2020	EPI_ISL_541207	Florida Bureau of Public Health Laboratories, Florida Department of Health	Florida Bureau of Public Health Laboratories, Florida Department of Health	Schmedes et al
USA/FL-BPHL-1276/2020	EPI_ISL_541208	Florida Bureau of Public Health Laboratories, Florida Department of Health	Florida Bureau of Public Health Laboratories, Florida Department of Health	Schmedes et al
USA/FL-BPHL-1277/2020	EPI_ISL_541209	Florida Bureau of Public Health Laboratories, Florida Department of Health	Florida Bureau of Public Health Laboratories, Florida Department of Health	Schmedes et al
USA/FL-BPHL-1278/2020	EPI_ISL_541210	Florida Bureau of Public Health Laboratories, Florida Department of Health	Florida Bureau of Public Health Laboratories, Florida Department of Health	Schmedes et al
USA/FL-BPHL-1279/2020	EPI_ISL_541211	Florida Bureau of Public Health Laboratories, Florida Department of Health	Florida Bureau of Public Health Laboratories, Florida Department of Health	Schmedes et al
USA/FL-BPHL-1280/2020	EPI_ISL_541212	Florida Bureau of Public Health Laboratories, Florida Department of Health	Florida Bureau of Public Health Laboratories, Florida Department of Health	Schmedes et al
USA/FL-BPHL-1281/2020	EPI_ISL_541213	Florida Bureau of Public Health Laboratories, Florida Department of Health	Florida Bureau of Public Health Laboratories, Florida Department of Health	Schmedes et al
USA/FL-BPHL-1282/2020	EPI_ISL_541214	Florida Bureau of Public Health Laboratories, Florida Department of Health	Florida Bureau of Public Health Laboratories, Florida Department of Health	Schmedes et al
USA/FL-BPHL-1283/2020	EPI_ISL_541215	Florida Bureau of Public Health Laboratories, Florida Department of Health	Florida Bureau of Public Health Laboratories, Florida Department of Health	Schmedes et al
USA/FL-BPHL-1284/2020	EPI_ISL_541216	Florida Bureau of Public Health Laboratories, Florida Department of Health	Florida Bureau of Public Health Laboratories, Florida Department of Health	Schmedes et al
USA/FL-BPHL-1285/2020	EPI_ISL_541217	Florida Bureau of Public Health Laboratories, Florida Department of Health	Florida Bureau of Public Health Laboratories, Florida Department of Health	Schmedes et al
USA/FL-BPHL-1286/2020	EPI_ISL_541218	Florida Bureau of Public Health Laboratories, Florida Department of Health	Florida Bureau of Public Health Laboratories, Florida Department of Health	Schmedes et al
USA/FL-BPHL-1287/2020	EPI_ISL_541219	Florida Bureau of Public Health Laboratories, Florida Department of Health	Florida Bureau of Public Health Laboratories, Florida Department of Health	Schmedes et al
USA/FL-BPHL-1288/2020	EPI_ISL_541220	Florida Bureau of Public Health Laboratories, Florida Department of Health	Florida Bureau of Public Health Laboratories, Florida Department of Health	Schmedes et al
USA/FL-BPHL-1289/2020	EPI_ISL_541221	Florida Bureau of Public Health Laboratories, Florida Department of Health	Florida Bureau of Public Health Laboratories, Florida Department of Health	Schmedes et al
USA/FL-BPHL-1290/2020	EPI_ISL_541222	Florida Bureau of Public Health Laboratories, Florida Department of Health	Florida Bureau of Public Health Laboratories, Florida Department of Health	Schmedes et al
USA/FL-BPHL-1291/2020	EPI_ISL_541223	Florida Bureau of Public Health Laboratories, Florida Department of Health	Florida Bureau of Public Health Laboratories, Florida Department of Health	Schmedes et al
USA/FL-BPHL-1292/2020	EPI_ISL_541224	Florida Bureau of Public Health Laboratories, Florida Department of Health	Florida Bureau of Public Health Laboratories, Florida Department of Health	Schmedes et al
USA/FL-BPHL-1293/2020	EPI_ISL_541225	Florida Bureau of Public Health Laboratories, Florida Department of Health	Florida Bureau of Public Health Laboratories, Florida Department of Health	Schmedes et al
USA/FL-BPHL-1294/2020	EPI_ISL_541226	Florida Bureau of Public Health Laboratories, Florida Department of Health	Florida Bureau of Public Health Laboratories, Florida Department of Health	Schmedes et al
USA/FL-BPHL-1295/2020	EPI_ISL_541227	Florida Bureau of Public Health Laboratories, Florida Department of Health	Florida Bureau of Public Health Laboratories, Florida Department of Health	Schmedes et al
USA/FL-BPHL-1296/2020	EPI_ISL_541228	Florida Bureau of Public Health Laboratories, Florida Department of Health	Florida Bureau of Public Health Laboratories, Florida Department of Health	Schmedes et al
USA/FL-BPHL-1297/2020	EPI_ISL_541229	Florida Bureau of Public Health Laboratories, Florida Department of Health	Florida Bureau of Public Health Laboratories, Florida Department of Health	Schmedes et al
USA/FL-BPHL-1298/2020	EPI_ISL_541230	Florida Bureau of Public Health Laboratories, Florida Department of Health	Florida Bureau of Public Health Laboratories, Florida Department of Health	Schmedes et al
USA/FL-BPHL-1299/2020	EPI_ISL_541231	Florida Bureau of Public Health Laboratories, Florida Department of Health	Florida Bureau of Public Health Laboratories, Florida Department of Health	Schmedes et al
USA/FL-BPHL-1300/2020	EPI_ISL_541232	Florida Bureau of Public Health Laboratories, Florida Department of Health	Florida Bureau of Public Health Laboratories, Florida Department of Health	Schmedes et al
USA/FL-BPHL-1301/2020	EPI_ISL_541233	Florida Bureau of Public Health Laboratories, Florida Department of Health	Florida Bureau of Public Health Laboratories, Florida Department of Health	Schmedes et al
USA/FL-BPHL-1302/2020	EPI_ISL_541234	Florida Bureau of Public Health Laboratories, Florida Department of Health	Florida Bureau of Public Health Laboratories, Florida Department of Health	Schmedes et al
USA/FL-BPHL-1303/2020	EPI_ISL_541235	Florida Bureau of Public Health Laboratories, Florida Department of Health	Florida Bureau of Public Health Laboratories, Florida Department of Health	Schmedes et al
USA/FL-BPHL-1304/2020	EPI_ISL_541236	Florida Bureau of Public Health Laboratories, Florida Department of Health	Florida Bureau of Public Health Laboratories, Florida Department of Health	Schmedes et al
USA/FL-BPHL-1305/2020	EPI_ISL_541243	Florida Bureau of Public Health Laboratories, Florida Department of Health	Florida Bureau of Public Health Laboratories, Florida Department of Health	Schmedes et al
USA/FL-BPHL-1306/2020	EPI_ISL_541244	Florida Bureau of Public Health Laboratories, Florida Department of Health	Florida Bureau of Public Health Laboratories, Florida Department of Health	Schmedes et al
USA/FL-BPHL-1307/2020	EPI_ISL_541245	Florida Bureau of Public Health Laboratories, Florida Department of Health	Florida Bureau of Public Health Laboratories, Florida Department of Health	Schmedes et al
USA/FL-BPHL-1308/2020	EPI_ISL_541246	Florida Bureau of Public Health Laboratories, Florida Department of Health	Florida Bureau of Public Health Laboratories, Florida Department of Health	Schmedes et al
USA/FL-BPHL-1309/2020	EPI_ISL_541247	Florida Bureau of Public Health Laboratories, Florida Department of Health	Florida Bureau of Public Health Laboratories, Florida Department of Health	Schmedes et al
USA/FL-BPHL-1310/2020	EPI_ISL_541248	Florida Bureau of Public Health Laboratories, Florida Department of Health	Florida Bureau of Public Health Laboratories, Florida Department of Health	Schmedes et al
USA/FL-BPHL-1311/2020	EPI_ISL_541249	Florida Bureau of Public Health Laboratories, Florida Department of Health	Florida Bureau of Public Health Laboratories, Florida Department of Health	Schmedes et al
USA/FL-BPHL-1312/2020	EPI_ISL_541250	Florida Bureau of Public Health Laboratories, Florida Department of Health	Florida Bureau of Public Health Laboratories, Florida Department of Health	Schmedes et al
USA/FL-BPHL-1313/2020	EPI_ISL_541251	Florida Bureau of Public Health Laboratories, Florida Department of Health	Florida Bureau of Public Health Laboratories, Florida Department of Health	Schmedes et al
USA/FL-BPHL-1314/2020	EPI_ISL_541252	Florida Bureau of Public Health Laboratories, Florida Department of Health	Florida Bureau of Public Health Laboratories, Florida Department of Health	Schmedes et al
USA/FL-BPHL-1315/2020	EPI_ISL_541253	Florida Bureau of Public Health Laboratories, Florida Department of Health	Florida Bureau of Public Health Laboratories, Florida Department of Health	Schmedes et al
USA/FL-BPHL-1316/2020	EPI_ISL_541254	Florida Bureau of Public Health Laboratories, Florida Department of Health	Florida Bureau of Public Health Laboratories, Florida Department of Health	Schmedes et al
USA/FL-BPHL-1317/2020	EPI_ISL_541255	Florida Bureau of Public Health Laboratories, Florida Department of Health	Florida Bureau of Public Health Laboratories, Florida Department of Health	Schmedes et al
USA/FL-BPHL-1318/2020	EPI_ISL_541256	Florida Bureau of Public Health Laboratories, Florida Department of Health	Florida Bureau of Public Health Laboratories, Florida Department of Health	Schmedes et al
USA/FL-BPHL-1319/2020	EPI_ISL_541257	Florida Bureau of Public Health Laboratories, Florida Department of Health	Florida Bureau of Public Health Laboratories, Florida Department of Health	Schmedes et al
USA/FL-BPHL-1320/2020	EPI_ISL_541258	Florida Bureau of Public Health Laboratories, Florida Department of Health	Florida Bureau of Public Health Laboratories, Florida Department of Health	Schmedes et al
USA/FL-BPHL-1321/2020	EPI_ISL_541259	Florida Bureau of Public Health Laboratories, Florida Department of Health	Florida Bureau of Public Health Laboratories, Florida Department of Health	Schmedes et al
USA/FL-BPHL-1322/2020	EPI_ISL_541260	Florida Bureau of Public Health Laboratories, Florida Department of Health	Florida Bureau of Public Health Laboratories, Florida Department of Health	Schmedes et al
USA/FL-BPHL-1323/2020	EPI_ISL_541261	Florida Bureau of Public Health Laboratories, Florida Department of Health	Florida Bureau of Public Health Laboratories, Florida Department of Health	Schmedes et al
USA/FL-BPHL-1324/2020	EPI_ISL_541262	Florida Bureau of Public Health Laboratories, Florida Department of Health	Florida Bureau of Public Health Laboratories, Florida Department of Health	Schmedes et al
USA/FL-BPHL-1325/2020	EPI_ISL_541263	Florida Bureau of Public Health Laboratories, Florida Department of Health	Florida Bureau of Public Health Laboratories, Florida Department of Health	Schmedes et al
USA/FL-BPHL-1326/2020	EPI_ISL_541264	Florida Bureau of Public Health Laboratories, Florida Department of Health	Florida Bureau of Public Health Laboratories, Florida Department of Health	Schmedes et al
USA/FL-BPHL-1327/2020	EPI_ISL_541265	Florida Bureau of Public Health Laboratories, Florida Department of Health	Florida Bureau of Public Health Laboratories, Florida Department of Health	Schmedes et al
USA/FL-BPHL-1328/2020	EPI_ISL_541266	Florida Bureau of Public Health Laboratories, Florida Department of Health	Florida Bureau of Public Health Laboratories, Florida Department of Health	Schmedes et al
USA/FL-BPHL-1329/2020	EPI_ISL_541267	Florida Bureau of Public Health Laboratories, Florida Department of Health	Florida Bureau of Public Health Laboratories, Florida Department of Health	Schmedes et al
USA/FL-BPHL-1330/2020	EPI_ISL_541268	Florida Bureau of Public Health Laboratories, Florida Department of Health	Florida Bureau of Public Health Laboratories, Florida Department of Health	Schmedes et al
USA/FL-BPHL-1331/2020	EPI_ISL_541269	Florida Bureau of Public Health Laboratories, Florida Department of Health	Florida Bureau of Public Health Laboratories, Florida Department of Health	Schmedes et al
USA/FL-BPHL-1332/2020	EPI_ISL_541270	Florida Bureau of Public Health Laboratories, Florida Department of Health	Florida Bureau of Public Health Laboratories, Florida Department of Health	Schmedes et al
USA/FL-BPHL-1333/2020	EPI_ISL_541271	Florida Bureau of Public Health Laboratories, Florida Department of Health	Florida Bureau of Public Health Laboratories, Florida Department of Health	Schmedes et al
USA/FL-BPHL-1334/2020	EPI_ISL_541272	Florida Bureau of Public Health Laboratories, Florida Department of Health	Florida Bureau of Public Health Laboratories, Florida Department of Health	Schmedes et al
USA/FL-BPHL-1335/2020	EPI_ISL_541273	Florida Bureau of Public Health Laboratories, Florida Department of Health	Florida Bureau of Public Health Laboratories, Florida Department of Health	Schmedes et al
USA/FL-BPHL-1336/2020	EPI_ISL_541274	Florida Bureau of Public Health Laboratories, Florida Department of Health	Florida Bureau of Public Health Laboratories, Florida Department of Health	Schmedes et al
USA/FL-BPHL-1337/2020	EPI_ISL_541275	Florida Bureau of Public Health Laboratories, Florida Department of Health	Florida Bureau of Public Health Laboratories, Florida Department of Health	Schmedes et al
USA/FL-BPHL-1338/2020	EPI_ISL_541276	Florida Bureau of Public Health Laboratories, Florida Department of Health	Florida Bureau of Public Health Laboratories, Florida Department of Health	Schmedes et al
USA/FL-BPHL-1339/2020	EPI_ISL_541277	Florida Bureau of Public Health Laboratories, Florida Department of Health	Florida Bureau of Public Health Laboratories, Florida Department of Health	Schmedes et al
USA/FL-BPHL-1340/2020	EPI_ISL_541278	Florida Bureau of Public Health Laboratories, Florida Department of Health	Florida Bureau of Public Health Laboratories, Florida Department of Health	Schmedes et al
USA/FL-BPHL-1341/2020	EPI_ISL_541279	Florida Bureau of Public Health Laboratories, Florida Department of Health	Florida Bureau of Public Health Laboratories, Florida Department of Health	Schmedes et al
USA/FL-BPHL-1342/2020	EPI_ISL_541280	Florida Bureau of Public Health Laboratories, Florida Department of Health	Florida Bureau of Public Health Laboratories, Florida Department of Health	Schmedes et al
USA/FL-BPHL-1343/2020	EPI_ISL_541281	Florida Bureau of Public Health Laboratories, Florida Department of Health	Florida Bureau of Public Health Laboratories, Florida Department of Health	Schmedes et al
USA/FL-BPHL-1344/2020	EPI_ISL_541282	Florida Bureau of Public Health Laboratories, Florida Department of Health	Florida Bureau of Public Health Laboratories, Florida Department of Health	Schmedes et al
USA/FL-BPHL-1345/2020	EPI_ISL_541283	Florida Bureau of Public Health Laboratories, Florida Department of Health	Florida Bureau of Public Health Laboratories, Florida Department of Health	Schmedes et al
USA/FL-BPHL-1346/2020	EPI_ISL_541284	Florida Bureau of Public Health Laboratories, Florida Department of Health	Florida Bureau of Public Health Laboratories, Florida Department of Health	Schmedes et al
USA/FL-BPHL-1347/2020	EPI_ISL_541285	Florida Bureau of Public Health Laboratories, Florida Department of Health	Florida Bureau of Public Health Laboratories, Florida Department of Health	Schmedes et al
USA/FL-BPHL-1348/2020	EPI_ISL_541286	Florida Bureau of Public Health Laboratories, Florida Department of Health	Florida Bureau of Public Health Laboratories, Florida Department of Health	Schmedes et al
USA/FL-BPHL-1349/2020	EPI_ISL_541287	Florida Bureau of Public Health Laboratories, Florida Department of Health	Florida Bureau of Public Health Laboratories, Florida Department of Health	Schmedes et al
USA/FL-BPHL-1350/2020	EPI_ISL_541288	Florida Bureau of Public Health Laboratories, Florida Department of Health	Florida Bureau of Public Health Laboratories, Florida Department of Health	Schmedes et al
USA/FL-BPHL-1351/2020	EPI_ISL_541289	Florida Bureau of Public Health Laboratories, Florida Department of Health	Florida Bureau of Public Health Laboratories, Florida Department of Health	Schmedes et al
USA/FL-BPHL-1352/2020	EPI_ISL_541290	Florida Bureau of Public Health Laboratories, Florida Department of Health	Florida Bureau of Public Health Laboratories, Florida Department of Health	Schmedes et al
USA/FL-BPHL-1353/2020	EPI_ISL_541291	Florida Bureau of Public Health Laboratories, Florida Department of Health	Florida Bureau of Public Health Laboratories, Florida Department of Health	Schmedes et al
USA/FL-BPHL-1354/2020	EPI_ISL_541292	Florida Bureau of Public Health Laboratories, Florida Department of Health	Florida Bureau of Public Health Laboratories, Florida Department of Health	Schmedes et al
USA/FL-BPHL-1355/2020	EPI_ISL_541242	Florida Bureau of Public Health Laboratories, Florida Department of Health	Florida Bureau of Public Health Laboratories, Florida Department of Health	Schmedes et al
USA/FL-BPHL-1356/2020	EPI_ISL_541293	Florida Bureau of Public Health Laboratories, Florida Department of Health	Florida Bureau of Public Health Laboratories, Florida Department of Health	Schmedes et al
USA/FL-BPHL-1357/2020	EPI_ISL_541294	Florida Bureau of Public Health Laboratories, Florida Department of Health	Florida Bureau of Public Health Laboratories, Florida Department of Health	Schmedes et al
USA/FL-BPHL-1358/2020	EPI_ISL_541295	Florida Bureau of Public Health Laboratories, Florida Department of Health	Florida Bureau of Public Health Laboratories, Florida Department of Health	Schmedes et al
USA/FL-BPHL-1359/2020	EPI_ISL_541296	Florida Bureau of Public Health Laboratories, Florida Department of Health	Florida Bureau of Public Health Laboratories, Florida Department of Health	Schmedes et al
USA/FL-BPHL-1360/2020	EPI_ISL_541297	Florida Bureau of Public Health Laboratories, Florida Department of Health	Florida Bureau of Public Health Laboratories, Florida Department of Health	Schmedes et al
USA/FL-BPHL-1361/2020	EPI_ISL_541298	Florida Bureau of Public Health Laboratories, Florida Department of Health	Florida Bureau of Public Health Laboratories, Florida Department of Health	Schmedes et al
USA/FL-BPHL-1362/2020	EPI_ISL_541299	Florida Bureau of Public Health Laboratories, Florida Department of Health	Florida Bureau of Public Health Laboratories, Florida Department of Health	Schmedes et al
USA/FL-BPHL-1363/2020	EPI_ISL_541300	Florida Bureau of Public Health Laboratories, Florida Department of Health	Florida Bureau of Public Health Laboratories, Florida Department of Health	Schmedes et al
USA/FL-BPHL-1364/2020	EPI_ISL_541301	Florida Bureau of Public Health Laboratories, Florida Department of Health	Florida Bureau of Public Health Laboratories, Florida Department of Health	Schmedes et al
USA/FL-BPHL-1365/2020	EPI_ISL_541302	Florida Bureau of Public Health Laboratories, Florida Department of Health	Florida Bureau of Public Health Laboratories, Florida Department of Health	Schmedes et al
USA/FL-BPHL-1366/2020	EPI_ISL_541303	Florida Bureau of Public Health Laboratories, Florida Department of Health	Florida Bureau of Public Health Laboratories, Florida Department of Health	Schmedes et al
USA/FL-BPHL-1367/2020	EPI_ISL_541304	Florida Bureau of Public Health Laboratories, Florida Department of Health	Florida Bureau of Public Health Laboratories, Florida Department of Health	Schmedes et al
USA/FL-BPHL-1368/2020	EPI_ISL_541305	Florida Bureau of Public Health Laboratories, Florida Department of Health	Florida Bureau of Public Health Laboratories, Florida Department of Health	Schmedes et al
USA/FL-BPHL-1369/2020	EPI_ISL_541306	Florida Bureau of Public Health Laboratories, Florida Department of Health	Florida Bureau of Public Health Laboratories, Florida Department of Health	Schmedes et al
USA/FL-BPHL-1370/2020	EPI_ISL_541307	Florida Bureau of Public Health Laboratories, Florida Department of Health	Florida Bureau of Public Health Laboratories, Florida Department of Health	Schmedes et al
USA/FL-BPHL-1371/2020	EPI_ISL_541308	Florida Bureau of Public Health Laboratories, Florida Department of Health	Florida Bureau of Public Health Laboratories, Florida Department of Health	Schmedes et al
USA/FL-BPHL-1372/2020	EPI_ISL_541309	Florida Bureau of Public Health Laboratories, Florida Department of Health	Florida Bureau of Public Health Laboratories, Florida Department of Health	Schmedes et al
USA/FL-BPHL-1373/2020	EPI_ISL_541310	Florida Bureau of Public Health Laboratories, Florida Department of Health	Florida Bureau of Public Health Laboratories, Florida Department of Health	Schmedes et al
USA/FL-BPHL-1374/2020	EPI_ISL_541311	Florida Bureau of Public Health Laboratories, Florida Department of Health	Florida Bureau of Public Health Laboratories, Florida Department of Health	Schmedes et al
USA/FL-BPHL-1375/2020	EPI_ISL_541312	Florida Bureau of Public Health Laboratories, Florida Department of Health	Florida Bureau of Public Health Laboratories, Florida Department of Health	Schmedes et al
USA/FL-BPHL-1376/2020	EPI_ISL_541313	Florida Bureau of Public Health Laboratories, Florida Department of Health	Florida Bureau of Public Health Laboratories, Florida Department of Health	Schmedes et al
USA/FL-BPHL-1377/2020	EPI_ISL_541314	Florida Bureau of Public Health Laboratories, Florida Department of Health	Florida Bureau of Public Health Laboratories, Florida Department of Health	Schmedes et al
USA/FL-BPHL-1378/2020	EPI_ISL_541315	Florida Bureau of Public Health Laboratories, Florida Department of Health	Florida Bureau of Public Health Laboratories, Florida Department of Health	Schmedes et al
USA/FL-BPHL-1379/2020	EPI_ISL_541316	Florida Bureau of Public Health Laboratories, Florida Department of Health	Florida Bureau of Public Health Laboratories, Florida Department of Health	Schmedes et al
USA/FL-BPHL-1380/2020	EPI_ISL_541317	Florida Bureau of Public Health Laboratories, Florida Department of Health	Florida Bureau of Public Health Laboratories, Florida Department of Health	Schmedes et al
USA/FL-BPHL-1381/2020	EPI_ISL_541318	Florida Bureau of Public Health Laboratories, Florida Department of Health	Florida Bureau of Public Health Laboratories, Florida Department of Health	Schmedes et al
USA/FL-BPHL-1382/2020	EPI_ISL_541319	Florida Bureau of Public Health Laboratories, Florida Department of Health	Florida Bureau of Public Health Laboratories, Florida Department of Health	Schmedes et al
USA/FL-BPHL-1383/2020	EPI_ISL_541320	Florida Bureau of Public Health Laboratories, Florida Department of Health	Florida Bureau of Public Health Laboratories, Florida Department of Health	Schmedes et al
USA/FL-BPHL-1384/2020	EPI_ISL_541321	Florida Bureau of Public Health Laboratories, Florida Department of Health	Florida Bureau of Public Health Laboratories, Florida Department of Health	Schmedes et al
USA/FL-BPHL-1385/2020	EPI_ISL_541322	Florida Bureau of Public Health Laboratories, Florida Department of Health	Florida Bureau of Public Health Laboratories, Florida Department of Health	Schmedes et al
USA/FL-BPHL-1386/2020	EPI_ISL_541323	Florida Bureau of Public Health Laboratories, Florida Department of Health	Florida Bureau of Public Health Laboratories, Florida Department of Health	Schmedes et al
USA/FL-BPHL-1387/2020	EPI_ISL_541324	Florida Bureau of Public Health Laboratories, Florida Department of Health	Florida Bureau of Public Health Laboratories, Florida Department of Health	Schmedes et al
USA/FL-BPHL-1388/2020	EPI_ISL_541325	Florida Bureau of Public Health Laboratories, Florida Department of Health	Florida Bureau of Public Health Laboratories, Florida Department of Health	Schmedes et al
USA/FL-BPHL-1389/2020	EPI_ISL_541326	Florida Bureau of Public Health Laboratories, Florida Department of Health	Florida Bureau of Public Health Laboratories, Florida Department of Health	Schmedes et al
USA/FL-BPHL-1390/2020	EPI_ISL_541327	Florida Bureau of Public Health Laboratories, Florida Department of Health	Florida Bureau of Public Health Laboratories, Florida Department of Health	Schmedes et al
USA/FL-BPHL-1391/2020	EPI_ISL_541328	Florida Bureau of Public Health Laboratories, Florida Department of Health	Florida Bureau of Public Health Laboratories, Florida Department of Health	Schmedes et al
USA/FL-BPHL-1392/2020	EPI_ISL_541329	Florida Bureau of Public Health Laboratories, Florida Department of Health	Florida Bureau of Public Health Laboratories, Florida Department of Health	Schmedes et al
USA/FL-BPHL-1393/2020	EPI_ISL_541330	Florida Bureau of Public Health Laboratories, Florida Department of Health	Florida Bureau of Public Health Laboratories, Florida Department of Health	Schmedes et al
USA/FL-BPHL-1394/2020	EPI_ISL_541331	Florida Bureau of Public Health Laboratories, Florida Department of Health	Florida Bureau of Public Health Laboratories, Florida Department of Health	Schmedes et al
USA/FL-BPHL-1395/2020	EPI_ISL_594277	Florida Bureau of Public Health Laboratories	Florida Bureau of Public Health Laboratories	Sarah Schmedes et al
USA/FL-BPHL-1396/2020	EPI_ISL_549178	Florida Bureau of Public Health Laboratories	Florida Bureau of Public Health Laboratories	Sarah Schmedes et al
USA/FL-BPHL-1397/2020	EPI_ISL_549179	Florida Bureau of Public Health Laboratories	Florida Bureau of Public Health Laboratories	Sarah Schmedes et al
USA/FL-BPHL-1398/2020	EPI_ISL_549180	Florida Bureau of Public Health Laboratories	Florida Bureau of Public Health Laboratories	Sarah Schmedes et al
USA/FL-BPHL-1399/2020	EPI_ISL_549181	Florida Bureau of Public Health Laboratories	Florida Bureau of Public Health Laboratories	Sarah Schmedes et al
USA/FL-BPHL-1400/2020	EPI_ISL_549182	Florida Bureau of Public Health Laboratories	Florida Bureau of Public Health Laboratories	Sarah Schmedes et al
USA/FL-BPHL-1401/2020	EPI_ISL_549183	Florida Bureau of Public Health Laboratories	Florida Bureau of Public Health Laboratories	Sarah Schmedes et al
USA/FL-BPHL-1402/2020	EPI_ISL_549184	Florida Bureau of Public Health Laboratories	Florida Bureau of Public Health Laboratories	Sarah Schmedes et al
USA/FL-BPHL-1403/2020	EPI_ISL_549185	Florida Bureau of Public Health Laboratories	Florida Bureau of Public Health Laboratories	Sarah Schmedes et al
USA/FL-BPHL-1404/2020	EPI_ISL_549186	Florida Bureau of Public Health Laboratories	Florida Bureau of Public Health Laboratories	Sarah Schmedes et al
USA/FL-BPHL-1405/2020	EPI_ISL_549187	Florida Bureau of Public Health Laboratories	Florida Bureau of Public Health Laboratories	Sarah Schmedes et al
USA/FL-BPHL-1406/2020	EPI_ISL_549188	Florida Bureau of Public Health Laboratories	Florida Bureau of Public Health Laboratories	Sarah Schmedes et al
USA/FL-BPHL-1407/2020	EPI_ISL_549189	Florida Bureau of Public Health Laboratories	Florida Bureau of Public Health Laboratories	Sarah Schmedes et al
USA/FL-BPHL-1408/2020	EPI_ISL_549190	Florida Bureau of Public Health Laboratories	Florida Bureau of Public Health Laboratories	Sarah Schmedes et al
USA/FL-BPHL-1409/2020	EPI_ISL_549191	Florida Bureau of Public Health Laboratories	Florida Bureau of Public Health Laboratories	Sarah Schmedes et al
USA/FL-BPHL-1410/2020	EPI_ISL_549192	Florida Bureau of Public Health Laboratories	Florida Bureau of Public Health Laboratories	Sarah Schmedes et al
USA/FL-BPHL-1411/2020	EPI_ISL_549193	Florida Bureau of Public Health Laboratories	Florida Bureau of Public Health Laboratories	Sarah Schmedes et al
USA/FL-BPHL-1412/2020	EPI_ISL_549194	Florida Bureau of Public Health Laboratories	Florida Bureau of Public Health Laboratories	Sarah Schmedes et al
USA/FL-BPHL-1413/2020	EPI_ISL_549195	Florida Bureau of Public Health Laboratories	Florida Bureau of Public Health Laboratories	Sarah Schmedes et al
USA/FL-BPHL-1414/2020	EPI_ISL_549196	Florida Bureau of Public Health Laboratories	Florida Bureau of Public Health Laboratories	Sarah Schmedes et al
USA/FL-BPHL-1415/2020	EPI_ISL_549197	Florida Bureau of Public Health Laboratories	Florida Bureau of Public Health Laboratories	Sarah Schmedes et al
USA/FL-BPHL-1416/2020	EPI_ISL_549198	Florida Bureau of Public Health Laboratories	Florida Bureau of Public Health Laboratories	Sarah Schmedes et al
USA/FL-BPHL-1417/2020	EPI_ISL_549199	Florida Bureau of Public Health Laboratories	Florida Bureau of Public Health Laboratories	Sarah Schmedes et al
USA/FL-BPHL-1418/2020	EPI_ISL_549200	Florida Bureau of Public Health Laboratories	Florida Bureau of Public Health Laboratories	Sarah Schmedes et al
USA/FL-BPHL-1419/2020	EPI_ISL_549201	Florida Bureau of Public Health Laboratories	Florida Bureau of Public Health Laboratories	Sarah Schmedes et al
USA/FL-BPHL-1420/2020	EPI_ISL_549202	Florida Bureau of Public Health Laboratories	Florida Bureau of Public Health Laboratories	Sarah Schmedes et al
USA/FL-BPHL-1421/2020	EPI_ISL_549203	Florida Bureau of Public Health Laboratories	Florida Bureau of Public Health Laboratories	Sarah Schmedes et al
USA/FL-BPHL-1422/2020	EPI_ISL_549204	Florida Bureau of Public Health Laboratories	Florida Bureau of Public Health Laboratories	Sarah Schmedes et al
USA/FL-BPHL-1423/2020	EPI_ISL_549205	Florida Bureau of Public Health Laboratories	Florida Bureau of Public Health Laboratories	Sarah Schmedes et al
USA/FL-BPHL-1424/2020	EPI_ISL_549206	Florida Bureau of Public Health Laboratories	Florida Bureau of Public Health Laboratories	Sarah Schmedes et al
USA/FL-BPHL-1425/2020	EPI_ISL_549207	Florida Bureau of Public Health Laboratories	Florida Bureau of Public Health Laboratories	Sarah Schmedes et al
USA/FL-BPHL-1426/2020	EPI_ISL_549208	Florida Bureau of Public Health Laboratories	Florida Bureau of Public Health Laboratories	Sarah Schmedes et al
USA/FL-BPHL-1427/2020	EPI_ISL_549209	Florida Bureau of Public Health Laboratories	Florida Bureau of Public Health Laboratories	Sarah Schmedes et al
USA/FL-BPHL-1428/2020	EPI_ISL_549210	Florida Bureau of Public Health Laboratories	Florida Bureau of Public Health Laboratories	Sarah Schmedes et al
USA/FL-BPHL-1429/2020	EPI_ISL_549211	Florida Bureau of Public Health Laboratories	Florida Bureau of Public Health Laboratories	Sarah Schmedes et al
USA/FL-BPHL-1430/2020	EPI_ISL_549212	Florida Bureau of Public Health Laboratories	Florida Bureau of Public Health Laboratories	Sarah Schmedes et al
USA/FL-BPHL-1431/2020	EPI_ISL_549213	Florida Bureau of Public Health Laboratories	Florida Bureau of Public Health Laboratories	Sarah Schmedes et al
USA/FL-BPHL-1432/2020	EPI_ISL_549214	Florida Bureau of Public Health Laboratories	Florida Bureau of Public Health Laboratories	Sarah Schmedes et al
USA/FL-BPHL-1433/2020	EPI_ISL_549215	Florida Bureau of Public Health Laboratories	Florida Bureau of Public Health Laboratories	Sarah Schmedes et al
USA/FL-BPHL-1434/2020	EPI_ISL_549216	Florida Bureau of Public Health Laboratories	Florida Bureau of Public Health Laboratories	Sarah Schmedes et al
USA/FL-BPHL-1435/2020	EPI_ISL_549217	Florida Bureau of Public Health Laboratories	Florida Bureau of Public Health Laboratories	Sarah Schmedes et al
USA/FL-BPHL-1436/2020	EPI_ISL_549218	Florida Bureau of Public Health Laboratories	Florida Bureau of Public Health Laboratories	Sarah Schmedes et al
USA/FL-BPHL-1437/2020	EPI_ISL_549219	Florida Bureau of Public Health Laboratories	Florida Bureau of Public Health Laboratories	Sarah Schmedes et al
USA/FL-BPHL-1438/2020	EPI_ISL_549220	Florida Bureau of Public Health Laboratories	Florida Bureau of Public Health Laboratories	Sarah Schmedes et al
USA/FL-BPHL-1439/2020	EPI_ISL_549221	Florida Bureau of Public Health Laboratories	Florida Bureau of Public Health Laboratories	Sarah Schmedes et al
USA/FL-BPHL-1440/2020	EPI_ISL_549222	Florida Bureau of Public Health Laboratories	Florida Bureau of Public Health Laboratories	Sarah Schmedes et al
USA/FL-BPHL-1441/2020	EPI_ISL_549223	Florida Bureau of Public Health Laboratories	Florida Bureau of Public Health Laboratories	Sarah Schmedes et al
USA/FL-BPHL-1442/2020	EPI_ISL_549224	Florida Bureau of Public Health Laboratories	Florida Bureau of Public Health Laboratories	Sarah Schmedes et al
USA/FL-BPHL-1443/2020	EPI_ISL_549225	Florida Bureau of Public Health Laboratories	Florida Bureau of Public Health Laboratories	Sarah Schmedes et al
USA/FL-BPHL-1444/2020	EPI_ISL_549226	Florida Bureau of Public Health Laboratories	Florida Bureau of Public Health Laboratories	Sarah Schmedes et al
USA/FL-BPHL-1445/2020	EPI_ISL_549227	Florida Bureau of Public Health Laboratories	Florida Bureau of Public Health Laboratories	Sarah Schmedes et al
USA/FL-BPHL-1446/2020	EPI_ISL_549228	Florida Bureau of Public Health Laboratories	Florida Bureau of Public Health Laboratories	Sarah Schmedes et al
USA/FL-BPHL-1447/2020	EPI_ISL_549229	Florida Bureau of Public Health Laboratories	Florida Bureau of Public Health Laboratories	Sarah Schmedes et al
USA/FL-BPHL-1448/2020	EPI_ISL_549230	Florida Bureau of Public Health Laboratories	Florida Bureau of Public Health Laboratories	Sarah Schmedes et al
USA/FL-BPHL-1449/2020	EPI_ISL_549231	Florida Bureau of Public Health Laboratories	Florida Bureau of Public Health Laboratories	Sarah Schmedes et al
USA/FL-BPHL-1450/2020	EPI_ISL_549232	Florida Bureau of Public Health Laboratories	Florida Bureau of Public Health Laboratories	Sarah Schmedes et al
USA/FL-BPHL-1451/2020	EPI_ISL_549233	Florida Bureau of Public Health Laboratories	Florida Bureau of Public Health Laboratories	Sarah Schmedes et al
USA/FL-BPHL-1452/2020	EPI_ISL_549234	Florida Bureau of Public Health Laboratories	Florida Bureau of Public Health Laboratories	Sarah Schmedes et al
USA/FL-BPHL-1453/2020	EPI_ISL_549235	Florida Bureau of Public Health Laboratories	Florida Bureau of Public Health Laboratories	Sarah Schmedes et al
USA/FL-BPHL-1454/2020	EPI_ISL_549236	Florida Bureau of Public Health Laboratories	Florida Bureau of Public Health Laboratories	Sarah Schmedes et al
USA/FL-BPHL-1455/2020	EPI_ISL_549237	Florida Bureau of Public Health Laboratories	Florida Bureau of Public Health Laboratories	Sarah Schmedes et al
USA/FL-BPHL-1456/2020	EPI_ISL_549238	Florida Bureau of Public Health Laboratories	Florida Bureau of Public Health Laboratories	Sarah Schmedes et al
USA/FL-BPHL-1457/2020	EPI_ISL_549239	Florida Bureau of Public Health Laboratories	Florida Bureau of Public Health Laboratories	Sarah Schmedes et al
USA/FL-BPHL-1458/2020	EPI_ISL_549240	Florida Bureau of Public Health Laboratories	Florida Bureau of Public Health Laboratories	Sarah Schmedes et al
USA/FL-BPHL-1459/2020	EPI_ISL_549241	Florida Bureau of Public Health Laboratories	Florida Bureau of Public Health Laboratories	Sarah Schmedes et al
USA/FL-BPHL-1460/2020	EPI_ISL_549242	Florida Bureau of Public Health Laboratories	Florida Bureau of Public Health Laboratories	Sarah Schmedes et al
USA/FL-BPHL-1461/2020	EPI_ISL_549243	Florida Bureau of Public Health Laboratories	Florida Bureau of Public Health Laboratories	Sarah Schmedes et al
USA/FL-BPHL-1462/2020	EPI_ISL_549244	Florida Bureau of Public Health Laboratories	Florida Bureau of Public Health Laboratories	Sarah Schmedes et al
USA/FL-BPHL-1463/2020	EPI_ISL_549245	Florida Bureau of Public Health Laboratories	Florida Bureau of Public Health Laboratories	Sarah Schmedes et al
USA/FL-BPHL-1464/2020	EPI_ISL_549246	Florida Bureau of Public Health Laboratories	Florida Bureau of Public Health Laboratories	Sarah Schmedes et al
USA/FL-BPHL-1465/2020	EPI_ISL_549247	Florida Bureau of Public Health Laboratories	Florida Bureau of Public Health Laboratories	Sarah Schmedes et al
USA/FL-BPHL-1466/2020	EPI_ISL_549248	Florida Bureau of Public Health Laboratories	Florida Bureau of Public Health Laboratories	Sarah Schmedes et al
USA/FL-BPHL-1467/2020	EPI_ISL_549249	Florida Bureau of Public Health Laboratories	Florida Bureau of Public Health Laboratories	Sarah Schmedes et al
USA/FL-BPHL-1468/2020	EPI_ISL_549250	Florida Bureau of Public Health Laboratories	Florida Bureau of Public Health Laboratories	Sarah Schmedes et al
USA/FL-BPHL-1469/2020	EPI_ISL_549251	Florida Bureau of Public Health Laboratories	Florida Bureau of Public Health Laboratories	Sarah Schmedes et al
USA/FL-BPHL-1470/2020	EPI_ISL_549252	Florida Bureau of Public Health Laboratories	Florida Bureau of Public Health Laboratories	Sarah Schmedes et al
USA/FL-BPHL-1471/2020	EPI_ISL_549253	Florida Bureau of Public Health Laboratories	Florida Bureau of Public Health Laboratories	Sarah Schmedes et al
USA/FL-BPHL-1472/2020	EPI_ISL_549254	Florida Bureau of Public Health Laboratories	Florida Bureau of Public Health Laboratories	Sarah Schmedes et al
USA/FL-BPHL-1473/2020	EPI_ISL_549255	Florida Bureau of Public Health Laboratories	Florida Bureau of Public Health Laboratories	Sarah Schmedes et al
USA/FL-BPHL-1474/2020	EPI_ISL_549256	Florida Bureau of Public Health Laboratories	Florida Bureau of Public Health Laboratories	Sarah Schmedes et al
USA/FL-BPHL-1475/2020	EPI_ISL_549257	Florida Bureau of Public Health Laboratories	Florida Bureau of Public Health Laboratories	Sarah Schmedes et al
USA/FL-BPHL-1476/2020	EPI_ISL_549258	Florida Bureau of Public Health Laboratories	Florida Bureau of Public Health Laboratories	Sarah Schmedes et al
USA/FL-BPHL-1477/2020	EPI_ISL_549259	Florida Bureau of Public Health Laboratories	Florida Bureau of Public Health Laboratories	Sarah Schmedes et al
USA/FL-BPHL-1478/2020	EPI_ISL_549260	Florida Bureau of Public Health Laboratories	Florida Bureau of Public Health Laboratories	Sarah Schmedes et al
USA/FL-BPHL-1479/2020	EPI_ISL_549261	Florida Bureau of Public Health Laboratories	Florida Bureau of Public Health Laboratories	Sarah Schmedes et al
USA/FL-BPHL-1480/2020	EPI_ISL_549262	Florida Bureau of Public Health Laboratories	Florida Bureau of Public Health Laboratories	Sarah Schmedes et al
USA/FL-BPHL-1481/2020	EPI_ISL_549263	Florida Bureau of Public Health Laboratories	Florida Bureau of Public Health Laboratories	Sarah Schmedes et al
USA/FL-BPHL-1482/2020	EPI_ISL_549264	Florida Bureau of Public Health Laboratories	Florida Bureau of Public Health Laboratories	Sarah Schmedes et al
USA/FL-BPHL-1483/2020	EPI_ISL_549265	Florida Bureau of Public Health Laboratories	Florida Bureau of Public Health Laboratories	Sarah Schmedes et al
USA/FL-BPHL-1484/2020	EPI_ISL_549266	Florida Bureau of Public Health Laboratories	Florida Bureau of Public Health Laboratories	Sarah Schmedes et al
USA/FL-BPHL-1485/2020	EPI_ISL_549267	Florida Bureau of Public Health Laboratories	Florida Bureau of Public Health Laboratories	Sarah Schmedes et al
USA/FL-BPHL-1486/2020	EPI_ISL_549268	Florida Bureau of Public Health Laboratories	Florida Bureau of Public Health Laboratories	Sarah Schmedes et al
USA/FL-BPHL-1487/2020	EPI_ISL_549269	Florida Bureau of Public Health Laboratories	Florida Bureau of Public Health Laboratories	Sarah Schmedes et al
USA/FL-BPHL-1488/2020	EPI_ISL_549270	Florida Bureau of Public Health Laboratories	Florida Bureau of Public Health Laboratories	Sarah Schmedes et al
USA/FL-BPHL-1489/2020	EPI_ISL_568587	Florida Bureau of Public Health Laboratories	Florida Bureau of Public Health Laboratories	Sarah Schmedes et al
USA/FL-BPHL-1490/2020	EPI_ISL_568588	Florida Bureau of Public Health Laboratories	Florida Bureau of Public Health Laboratories	Sarah Schmedes et al
USA/FL-BPHL-1491/2020	EPI_ISL_568589	Florida Bureau of Public Health Laboratories	Florida Bureau of Public Health Laboratories	Sarah Schmedes et al
USA/FL-BPHL-1492/2020	EPI_ISL_568590	Florida Bureau of Public Health Laboratories	Florida Bureau of Public Health Laboratories	Sarah Schmedes et al
USA/FL-BPHL-1493/2020	EPI_ISL_568591	Florida Bureau of Public Health Laboratories	Florida Bureau of Public Health Laboratories	Sarah Schmedes et al
USA/FL-BPHL-1494/2020	EPI_ISL_568592	Florida Bureau of Public Health Laboratories	Florida Bureau of Public Health Laboratories	Sarah Schmedes et al
USA/FL-BPHL-1495/2020	EPI_ISL_568593	Florida Bureau of Public Health Laboratories	Florida Bureau of Public Health Laboratories	Sarah Schmedes et al
USA/FL-BPHL-1496/2020	EPI_ISL_568594	Florida Bureau of Public Health Laboratories	Florida Bureau of Public Health Laboratories	Sarah Schmedes et al
USA/FL-BPHL-1497/2020	EPI_ISL_568595	Florida Bureau of Public Health Laboratories	Florida Bureau of Public Health Laboratories	Sarah Schmedes et al
USA/FL-BPHL-1498/2020	EPI_ISL_568596	Florida Bureau of Public Health Laboratories	Florida Bureau of Public Health Laboratories	Sarah Schmedes et al
USA/FL-BPHL-1499/2020	EPI_ISL_568597	Florida Bureau of Public Health Laboratories	Florida Bureau of Public Health Laboratories	Sarah Schmedes et al
USA/FL-BPHL-1500/2020	EPI_ISL_568598	Florida Bureau of Public Health Laboratories	Florida Bureau of Public Health Laboratories	Sarah Schmedes et al
USA/FL-BPHL-1501/2020	EPI_ISL_568599	Florida Bureau of Public Health Laboratories	Florida Bureau of Public Health Laboratories	Sarah Schmedes et al
USA/FL-BPHL-1502/2020	EPI_ISL_568600	Florida Bureau of Public Health Laboratories	Florida Bureau of Public Health Laboratories	Sarah Schmedes et al
USA/FL-BPHL-1503/2020	EPI_ISL_568601	Florida Bureau of Public Health Laboratories	Florida Bureau of Public Health Laboratories	Sarah Schmedes et al
USA/FL-BPHL-1504/2020	EPI_ISL_568602	Florida Bureau of Public Health Laboratories	Florida Bureau of Public Health Laboratories	Sarah Schmedes et al
USA/FL-BPHL-1505/2020	EPI_ISL_568603	Florida Bureau of Public Health Laboratories	Florida Bureau of Public Health Laboratories	Sarah Schmedes et al
USA/FL-BPHL-1506/2020	EPI_ISL_568604	Florida Bureau of Public Health Laboratories	Florida Bureau of Public Health Laboratories	Sarah Schmedes et al
USA/FL-BPHL-1507/2020	EPI_ISL_568605	Florida Bureau of Public Health Laboratories	Florida Bureau of Public Health Laboratories	Sarah Schmedes et al
USA/FL-BPHL-1508/2020	EPI_ISL_568606	Florida Bureau of Public Health Laboratories	Florida Bureau of Public Health Laboratories	Sarah Schmedes et al
USA/FL-BPHL-1509/2020	EPI_ISL_568607	Florida Bureau of Public Health Laboratories	Florida Bureau of Public Health Laboratories	Sarah Schmedes et al
USA/FL-BPHL-1510/2020	EPI_ISL_568608	Florida Bureau of Public Health Laboratories	Florida Bureau of Public Health Laboratories	Sarah Schmedes et al
USA/FL-BPHL-1511/2020	EPI_ISL_568609	Florida Bureau of Public Health Laboratories	Florida Bureau of Public Health Laboratories	Sarah Schmedes et al
USA/FL-BPHL-1512/2020	EPI_ISL_568610	Florida Bureau of Public Health Laboratories	Florida Bureau of Public Health Laboratories	Sarah Schmedes et al
USA/FL-BPHL-1513/2020	EPI_ISL_568611	Florida Bureau of Public Health Laboratories	Florida Bureau of Public Health Laboratories	Sarah Schmedes et al
USA/FL-BPHL-1514/2020	EPI_ISL_568612	Florida Bureau of Public Health Laboratories	Florida Bureau of Public Health Laboratories	Sarah Schmedes et al
USA/FL-BPHL-1515/2020	EPI_ISL_568613	Florida Bureau of Public Health Laboratories	Florida Bureau of Public Health Laboratories	Sarah Schmedes et al
USA/FL-BPHL-1516/2020	EPI_ISL_568614	Florida Bureau of Public Health Laboratories	Florida Bureau of Public Health Laboratories	Sarah Schmedes et al
USA/FL-BPHL-1517/2020	EPI_ISL_568615	Florida Bureau of Public Health Laboratories	Florida Bureau of Public Health Laboratories	Sarah Schmedes et al
USA/FL-BPHL-1518/2020	EPI_ISL_568616	Florida Bureau of Public Health Laboratories	Florida Bureau of Public Health Laboratories	Sarah Schmedes et al
USA/FL-BPHL-1519/2020	EPI_ISL_568617	Florida Bureau of Public Health Laboratories	Florida Bureau of Public Health Laboratories	Sarah Schmedes et al
USA/FL-BPHL-1520/2020	EPI_ISL_568618	Florida Bureau of Public Health Laboratories	Florida Bureau of Public Health Laboratories	Sarah Schmedes et al
USA/FL-BPHL-1521/2020	EPI_ISL_568619	Florida Bureau of Public Health Laboratories	Florida Bureau of Public Health Laboratories	Sarah Schmedes et al
USA/FL-BPHL-1522/2020	EPI_ISL_568620	Florida Bureau of Public Health Laboratories	Florida Bureau of Public Health Laboratories	Sarah Schmedes et al
USA/FL-BPHL-1523/2020	EPI_ISL_568621	Florida Bureau of Public Health Laboratories	Florida Bureau of Public Health Laboratories	Sarah Schmedes et al
USA/FL-BPHL-1524/2020	EPI_ISL_568622	Florida Bureau of Public Health Laboratories	Florida Bureau of Public Health Laboratories	Sarah Schmedes et al
USA/FL-BPHL-1525/2020	EPI_ISL_568623	Florida Bureau of Public Health Laboratories	Florida Bureau of Public Health Laboratories	Sarah Schmedes et al
USA/FL-BPHL-1526/2020	EPI_ISL_568624	Florida Bureau of Public Health Laboratories	Florida Bureau of Public Health Laboratories	Sarah Schmedes et al
USA/FL-BPHL-1527/2020	EPI_ISL_568625	Florida Bureau of Public Health Laboratories	Florida Bureau of Public Health Laboratories	Sarah Schmedes et al
USA/FL-BPHL-1528/2020	EPI_ISL_568626	Florida Bureau of Public Health Laboratories	Florida Bureau of Public Health Laboratories	Sarah Schmedes et al
USA/FL-BPHL-1529/2020	EPI_ISL_568627	Florida Bureau of Public Health Laboratories	Florida Bureau of Public Health Laboratories	Sarah Schmedes et al
USA/FL-BPHL-1530/2020	EPI_ISL_568628	Florida Bureau of Public Health Laboratories	Florida Bureau of Public Health Laboratories	Sarah Schmedes et al
USA/FL-BPHL-1531/2020	EPI_ISL_568629	Florida Bureau of Public Health Laboratories	Florida Bureau of Public Health Laboratories	Sarah Schmedes et al
USA/FL-BPHL-1532/2020	EPI_ISL_568630	Florida Bureau of Public Health Laboratories	Florida Bureau of Public Health Laboratories	Sarah Schmedes et al
USA/FL-BPHL-1533/2020	EPI_ISL_568631	Florida Bureau of Public Health Laboratories	Florida Bureau of Public Health Laboratories	Sarah Schmedes et al
USA/FL-BPHL-1534/2020	EPI_ISL_568632	Florida Bureau of Public Health Laboratories	Florida Bureau of Public Health Laboratories	Sarah Schmedes et al
USA/FL-BPHL-1535/2020	EPI_ISL_568633	Florida Bureau of Public Health Laboratories	Florida Bureau of Public Health Laboratories	Sarah Schmedes et al
USA/FL-BPHL-1536/2020	EPI_ISL_568634	Florida Bureau of Public Health Laboratories	Florida Bureau of Public Health Laboratories	Sarah Schmedes et al
USA/FL-BPHL-1537/2020	EPI_ISL_568635	Florida Bureau of Public Health Laboratories	Florida Bureau of Public Health Laboratories	Sarah Schmedes et al
USA/FL-BPHL-1538/2020	EPI_ISL_568636	Florida Bureau of Public Health Laboratories	Florida Bureau of Public Health Laboratories	Sarah Schmedes et al
USA/FL-BPHL-1539/2020	EPI_ISL_568637	Florida Bureau of Public Health Laboratories	Florida Bureau of Public Health Laboratories	Sarah Schmedes et al
USA/FL-BPHL-1540/2020	EPI_ISL_568638	Florida Bureau of Public Health Laboratories	Florida Bureau of Public Health Laboratories	Sarah Schmedes et al
USA/FL-BPHL-1541/2020	EPI_ISL_568639	Florida Bureau of Public Health Laboratories	Florida Bureau of Public Health Laboratories	Sarah Schmedes et al
USA/FL-BPHL-1542/2020	EPI_ISL_568640	Florida Bureau of Public Health Laboratories	Florida Bureau of Public Health Laboratories	Sarah Schmedes et al
USA/FL-BPHL-1543/2020	EPI_ISL_568641	Florida Bureau of Public Health Laboratories	Florida Bureau of Public Health Laboratories	Sarah Schmedes et al
USA/FL-BPHL-1544/2020	EPI_ISL_568642	Florida Bureau of Public Health Laboratories	Florida Bureau of Public Health Laboratories	Sarah Schmedes et al
USA/FL-BPHL-1545/2020	EPI_ISL_568643	Florida Bureau of Public Health Laboratories	Florida Bureau of Public Health Laboratories	Sarah Schmedes et al
USA/FL-BPHL-1546/2020	EPI_ISL_568644	Florida Bureau of Public Health Laboratories	Florida Bureau of Public Health Laboratories	Sarah Schmedes et al
USA/FL-BPHL-1547/2020	EPI_ISL_568645	Florida Bureau of Public Health Laboratories	Florida Bureau of Public Health Laboratories	Sarah Schmedes et al
USA/FL-BPHL-1548/2020	EPI_ISL_568646	Florida Bureau of Public Health Laboratories	Florida Bureau of Public Health Laboratories	Sarah Schmedes et al
USA/FL-BPHL-1549/2020	EPI_ISL_568647	Florida Bureau of Public Health Laboratories	Florida Bureau of Public Health Laboratories	Sarah Schmedes et al
USA/FL-BPHL-1550/2020	EPI_ISL_568648	Florida Bureau of Public Health Laboratories	Florida Bureau of Public Health Laboratories	Sarah Schmedes et al
USA/FL-BPHL-1551/2020	EPI_ISL_568649	Florida Bureau of Public Health Laboratories	Florida Bureau of Public Health Laboratories	Sarah Schmedes et al
USA/FL-BPHL-1552/2020	EPI_ISL_568650	Florida Bureau of Public Health Laboratories	Florida Bureau of Public Health Laboratories	Sarah Schmedes et al
USA/FL-BPHL-1553/2020	EPI_ISL_568651	Florida Bureau of Public Health Laboratories	Florida Bureau of Public Health Laboratories	Sarah Schmedes et al
USA/FL-BPHL-1554/2020	EPI_ISL_568652	Florida Bureau of Public Health Laboratories	Florida Bureau of Public Health Laboratories	Sarah Schmedes et al
USA/FL-BPHL-1555/2020	EPI_ISL_568653	Florida Bureau of Public Health Laboratories	Florida Bureau of Public Health Laboratories	Sarah Schmedes et al
USA/FL-BPHL-1556/2020	EPI_ISL_568654	Florida Bureau of Public Health Laboratories	Florida Bureau of Public Health Laboratories	Sarah Schmedes et al
USA/FL-BPHL-1557/2020	EPI_ISL_568655	Florida Bureau of Public Health Laboratories	Florida Bureau of Public Health Laboratories	Sarah Schmedes et al
USA/FL-BPHL-1558/2020	EPI_ISL_568656	Florida Bureau of Public Health Laboratories	Florida Bureau of Public Health Laboratories	Sarah Schmedes et al
USA/FL-BPHL-1559/2020	EPI_ISL_568657	Florida Bureau of Public Health Laboratories	Florida Bureau of Public Health Laboratories	Sarah Schmedes et al
USA/FL-BPHL-1560/2020	EPI_ISL_568658	Florida Bureau of Public Health Laboratories	Florida Bureau of Public Health Laboratories	Sarah Schmedes et al
USA/FL-BPHL-1561/2020	EPI_ISL_568659	Florida Bureau of Public Health Laboratories	Florida Bureau of Public Health Laboratories	Sarah Schmedes et al
USA/FL-BPHL-1562/2020	EPI_ISL_568660	Florida Bureau of Public Health Laboratories	Florida Bureau of Public Health Laboratories	Sarah Schmedes et al
USA/FL-BPHL-1563/2020	EPI_ISL_568661	Florida Bureau of Public Health Laboratories	Florida Bureau of Public Health Laboratories	Sarah Schmedes et al
USA/FL-BPHL-1564/2020	EPI_ISL_568662	Florida Bureau of Public Health Laboratories	Florida Bureau of Public Health Laboratories	Sarah Schmedes et al
USA/FL-BPHL-1565/2020	EPI_ISL_568663	Florida Bureau of Public Health Laboratories	Florida Bureau of Public Health Laboratories	Sarah Schmedes et al
USA/FL-BPHL-1566/2020	EPI_ISL_568664	Florida Bureau of Public Health Laboratories	Florida Bureau of Public Health Laboratories	Sarah Schmedes et al
USA/FL-BPHL-1567/2020	EPI_ISL_568665	Florida Bureau of Public Health Laboratories	Florida Bureau of Public Health Laboratories	Sarah Schmedes et al
USA/FL-BPHL-1568/2020	EPI_ISL_568666	Florida Bureau of Public Health Laboratories	Florida Bureau of Public Health Laboratories	Sarah Schmedes et al
USA/FL-BPHL-1569/2020	EPI_ISL_568667	Florida Bureau of Public Health Laboratories	Florida Bureau of Public Health Laboratories	Sarah Schmedes et al
USA/FL-BPHL-1570/2020	EPI_ISL_568668	Florida Bureau of Public Health Laboratories	Florida Bureau of Public Health Laboratories	Sarah Schmedes et al
USA/FL-BPHL-1571/2020	EPI_ISL_568669	Florida Bureau of Public Health Laboratories	Florida Bureau of Public Health Laboratories	Sarah Schmedes et al
USA/FL-BPHL-1572/2020	EPI_ISL_568670	Florida Bureau of Public Health Laboratories	Florida Bureau of Public Health Laboratories	Sarah Schmedes et al
USA/FL-BPHL-1573/2020	EPI_ISL_568671	Florida Bureau of Public Health Laboratories	Florida Bureau of Public Health Laboratories	Sarah Schmedes et al
USA/FL-BPHL-1574/2020	EPI_ISL_568672	Florida Bureau of Public Health Laboratories	Florida Bureau of Public Health Laboratories	Sarah Schmedes et al
USA/FL-BPHL-1575/2020	EPI_ISL_568673	Florida Bureau of Public Health Laboratories	Florida Bureau of Public Health Laboratories	Sarah Schmedes et al
USA/FL-BPHL-1576/2020	EPI_ISL_568674	Florida Bureau of Public Health Laboratories	Florida Bureau of Public Health Laboratories	Sarah Schmedes et al
USA/FL-BPHL-1577/2020	EPI_ISL_568675	Florida Bureau of Public Health Laboratories	Florida Bureau of Public Health Laboratories	Sarah Schmedes et al
USA/FL-BPHL-1578/2020	EPI_ISL_568676	Florida Bureau of Public Health Laboratories	Florida Bureau of Public Health Laboratories	Sarah Schmedes et al
USA/FL-BPHL-1579/2020	EPI_ISL_568677	Florida Bureau of Public Health Laboratories	Florida Bureau of Public Health Laboratories	Sarah Schmedes et al
USA/FL-BPHL-1580/2020	EPI_ISL_568678	Florida Bureau of Public Health Laboratories	Florida Bureau of Public Health Laboratories	Sarah Schmedes et al
USA/FL-BPHL-1581/2020	EPI_ISL_568679	Florida Bureau of Public Health Laboratories	Florida Bureau of Public Health Laboratories	Sarah Schmedes et al
USA/FL-BPHL-1582/2020	EPI_ISL_568680	Florida Bureau of Public Health Laboratories	Florida Bureau of Public Health Laboratories	Sarah Schmedes et al
USA/FL-BPHL-1583/2020	EPI_ISL_568681	Florida Bureau of Public Health Laboratories	Florida Bureau of Public Health Laboratories	Sarah Schmedes et al
USA/FL-BPHL-1584/2020	EPI_ISL_568682	Florida Bureau of Public Health Laboratories	Florida Bureau of Public Health Laboratories	Sarah Schmedes et al
USA/FL-BPHL-1585/2020	EPI_ISL_568683	Florida Bureau of Public Health Laboratories	Florida Bureau of Public Health Laboratories	Sarah Schmedes et al
USA/FL-BPHL-1586/2020	EPI_ISL_568684	Florida Bureau of Public Health Laboratories	Florida Bureau of Public Health Laboratories	Sarah Schmedes et al
USA/FL-BPHL-1587/2020	EPI_ISL_568685	Florida Bureau of Public Health Laboratories	Florida Bureau of Public Health Laboratories	Sarah Schmedes et al
USA/FL-BPHL-1588/2020	EPI_ISL_594278	Florida Bureau of Public Health Laboratories	Florida Bureau of Public Health Laboratories	Sarah Schmedes et al
USA/FL-BPHL-1589/2020	EPI_ISL_594279	Florida Bureau of Public Health Laboratories	Florida Bureau of Public Health Laboratories	Sarah Schmedes et al
USA/FL-BPHL-1590/2020	EPI_ISL_594280	Florida Bureau of Public Health Laboratories	Florida Bureau of Public Health Laboratories	Sarah Schmedes et al
USA/FL-BPHL-1591/2020	EPI_ISL_594281	Florida Bureau of Public Health Laboratories	Florida Bureau of Public Health Laboratories	Sarah Schmedes et al
USA/FL-BPHL-1592/2020	EPI_ISL_594282	Florida Bureau of Public Health Laboratories	Florida Bureau of Public Health Laboratories	Sarah Schmedes et al
USA/FL-BPHL-1593/2020	EPI_ISL_594283	Florida Bureau of Public Health Laboratories	Florida Bureau of Public Health Laboratories	Sarah Schmedes et al
USA/FL-BPHL-1594/2020	EPI_ISL_594284	Florida Bureau of Public Health Laboratories	Florida Bureau of Public Health Laboratories	Sarah Schmedes et al
USA/FL-BPHL-1595/2020	EPI_ISL_594285	Florida Bureau of Public Health Laboratories	Florida Bureau of Public Health Laboratories	Sarah Schmedes et al
USA/FL-BPHL-1596/2020	EPI_ISL_594286	Florida Bureau of Public Health Laboratories	Florida Bureau of Public Health Laboratories	Sarah Schmedes et al
USA/FL-BPHL-1597/2020	EPI_ISL_594287	Florida Bureau of Public Health Laboratories	Florida Bureau of Public Health Laboratories	Sarah Schmedes et al
USA/FL-BPHL-1598/2020	EPI_ISL_594288	Florida Bureau of Public Health Laboratories	Florida Bureau of Public Health Laboratories	Sarah Schmedes et al
USA/FL-BPHL-1599/2020	EPI_ISL_594289	Florida Bureau of Public Health Laboratories	Florida Bureau of Public Health Laboratories	Sarah Schmedes et al
USA/FL-BPHL-1600/2020	EPI_ISL_594290	Florida Bureau of Public Health Laboratories	Florida Bureau of Public Health Laboratories	Sarah Schmedes et al
USA/FL-BPHL-1601/2020	EPI_ISL_594291	Florida Bureau of Public Health Laboratories	Florida Bureau of Public Health Laboratories	Sarah Schmedes et al
USA/FL-BPHL-1602/2020	EPI_ISL_594292	Florida Bureau of Public Health Laboratories	Florida Bureau of Public Health Laboratories	Sarah Schmedes et al
USA/FL-BPHL-1603/2020	EPI_ISL_594293	Florida Bureau of Public Health Laboratories	Florida Bureau of Public Health Laboratories	Sarah Schmedes et al
USA/FL-BPHL-1604/2020	EPI_ISL_594294	Florida Bureau of Public Health Laboratories	Florida Bureau of Public Health Laboratories	Sarah Schmedes et al
USA/FL-BPHL-1605/2020	EPI_ISL_594295	Florida Bureau of Public Health Laboratories	Florida Bureau of Public Health Laboratories	Sarah Schmedes et al
USA/FL-BPHL-1606/2020	EPI_ISL_594296	Florida Bureau of Public Health Laboratories	Florida Bureau of Public Health Laboratories	Sarah Schmedes et al
USA/FL-BPHL-1607/2020	EPI_ISL_594297	Florida Bureau of Public Health Laboratories	Florida Bureau of Public Health Laboratories	Sarah Schmedes et al
USA/FL-BPHL-1608/2020	EPI_ISL_594298	Florida Bureau of Public Health Laboratories	Florida Bureau of Public Health Laboratories	Sarah Schmedes et al
USA/FL-BPHL-1609/2020	EPI_ISL_594299	Florida Bureau of Public Health Laboratories	Florida Bureau of Public Health Laboratories	Sarah Schmedes et al
USA/FL-BPHL-1610/2020	EPI_ISL_594300	Florida Bureau of Public Health Laboratories	Florida Bureau of Public Health Laboratories	Sarah Schmedes et al
USA/FL-BPHL-1611/2020	EPI_ISL_594301	Florida Bureau of Public Health Laboratories	Florida Bureau of Public Health Laboratories	Sarah Schmedes et al
USA/FL-BPHL-1612/2020	EPI_ISL_594302	Florida Bureau of Public Health Laboratories	Florida Bureau of Public Health Laboratories	Sarah Schmedes et al
USA/FL-BPHL-1613/2020	EPI_ISL_594303	Florida Bureau of Public Health Laboratories	Florida Bureau of Public Health Laboratories	Sarah Schmedes et al
USA/FL-BPHL-1614/2020	EPI_ISL_594304	Florida Bureau of Public Health Laboratories	Florida Bureau of Public Health Laboratories	Sarah Schmedes et al
USA/FL-BPHL-1615/2020	EPI_ISL_594305	Florida Bureau of Public Health Laboratories	Florida Bureau of Public Health Laboratories	Sarah Schmedes et al
USA/FL-BPHL-1616/2020	EPI_ISL_594306	Florida Bureau of Public Health Laboratories	Florida Bureau of Public Health Laboratories	Sarah Schmedes et al
USA/FL-BPHL-1617/2020	EPI_ISL_594307	Florida Bureau of Public Health Laboratories	Florida Bureau of Public Health Laboratories	Sarah Schmedes et al
USA/FL-BPHL-1618/2020	EPI_ISL_594308	Florida Bureau of Public Health Laboratories	Florida Bureau of Public Health Laboratories	Sarah Schmedes et al
USA/FL-BPHL-1619/2020	EPI_ISL_594309	Florida Bureau of Public Health Laboratories	Florida Bureau of Public Health Laboratories	Sarah Schmedes et al
USA/FL-BPHL-1620/2020	EPI_ISL_594310	Florida Bureau of Public Health Laboratories	Florida Bureau of Public Health Laboratories	Sarah Schmedes et al
USA/FL-BPHL-1621/2020	EPI_ISL_594311	Florida Bureau of Public Health Laboratories	Florida Bureau of Public Health Laboratories	Sarah Schmedes et al
USA/FL-BPHL-1622/2020	EPI_ISL_594312	Florida Bureau of Public Health Laboratories	Florida Bureau of Public Health Laboratories	Sarah Schmedes et al
USA/FL-BPHL-1623/2020	EPI_ISL_594313	Florida Bureau of Public Health Laboratories	Florida Bureau of Public Health Laboratories	Sarah Schmedes et al
USA/FL-BPHL-1624/2020	EPI_ISL_594314	Florida Bureau of Public Health Laboratories	Florida Bureau of Public Health Laboratories	Sarah Schmedes et al
USA/FL-BPHL-1625/2020	EPI_ISL_594315	Florida Bureau of Public Health Laboratories	Florida Bureau of Public Health Laboratories	Sarah Schmedes et al
USA/FL-BPHL-1626/2020	EPI_ISL_594316	Florida Bureau of Public Health Laboratories	Florida Bureau of Public Health Laboratories	Sarah Schmedes et al
USA/FL-BPHL-1627/2020	EPI_ISL_594317	Florida Bureau of Public Health Laboratories	Florida Bureau of Public Health Laboratories	Sarah Schmedes et al
USA/FL-BPHL-1628/2020	EPI_ISL_594318	Florida Bureau of Public Health Laboratories	Florida Bureau of Public Health Laboratories	Sarah Schmedes et al
USA/FL-BPHL-1629/2020	EPI_ISL_594319	Florida Bureau of Public Health Laboratories	Florida Bureau of Public Health Laboratories	Sarah Schmedes et al
USA/FL-BPHL-1630/2020	EPI_ISL_594320	Florida Bureau of Public Health Laboratories	Florida Bureau of Public Health Laboratories	Sarah Schmedes et al
USA/FL-BPHL-1631/2020	EPI_ISL_594466	Florida Bureau of Public Health Laboratories	Florida Bureau of Public Health Laboratories	Sarah Schmedes et al
USA/FL-BPHL-1632/2020	EPI_ISL_594321	Florida Bureau of Public Health Laboratories	Florida Bureau of Public Health Laboratories	Sarah Schmedes et al
USA/FL-BPHL-1633/2020	EPI_ISL_594322	Florida Bureau of Public Health Laboratories	Florida Bureau of Public Health Laboratories	Sarah Schmedes et al
USA/FL-BPHL-1634/2020	EPI_ISL_594323	Florida Bureau of Public Health Laboratories	Florida Bureau of Public Health Laboratories	Sarah Schmedes et al
USA/FL-BPHL-1635/2020	EPI_ISL_594324	Florida Bureau of Public Health Laboratories	Florida Bureau of Public Health Laboratories	Sarah Schmedes et al
USA/FL-BPHL-1636/2020	EPI_ISL_594325	Florida Bureau of Public Health Laboratories	Florida Bureau of Public Health Laboratories	Sarah Schmedes et al
USA/FL-BPHL-1637/2020	EPI_ISL_594326	Florida Bureau of Public Health Laboratories	Florida Bureau of Public Health Laboratories	Sarah Schmedes et al
USA/FL-BPHL-1638/2020	EPI_ISL_594327	Florida Bureau of Public Health Laboratories	Florida Bureau of Public Health Laboratories	Sarah Schmedes et al
USA/FL-BPHL-1639/2020	EPI_ISL_594328	Florida Bureau of Public Health Laboratories	Florida Bureau of Public Health Laboratories	Sarah Schmedes et al
USA/FL-BPHL-1640/2020	EPI_ISL_594329	Florida Bureau of Public Health Laboratories	Florida Bureau of Public Health Laboratories	Sarah Schmedes et al
USA/FL-BPHL-1641/2020	EPI_ISL_594330	Florida Bureau of Public Health Laboratories	Florida Bureau of Public Health Laboratories	Sarah Schmedes et al
USA/FL-BPHL-1642/2020	EPI_ISL_594331	Florida Bureau of Public Health Laboratories	Florida Bureau of Public Health Laboratories	Sarah Schmedes et al
USA/FL-BPHL-1643/2020	EPI_ISL_594332	Florida Bureau of Public Health Laboratories	Florida Bureau of Public Health Laboratories	Sarah Schmedes et al
USA/FL-BPHL-1644/2020	EPI_ISL_594333	Florida Bureau of Public Health Laboratories	Florida Bureau of Public Health Laboratories	Sarah Schmedes et al
USA/FL-BPHL-1645/2020	EPI_ISL_594334	Florida Bureau of Public Health Laboratories	Florida Bureau of Public Health Laboratories	Sarah Schmedes et al
USA/FL-BPHL-1646/2020	EPI_ISL_594335	Florida Bureau of Public Health Laboratories	Florida Bureau of Public Health Laboratories	Sarah Schmedes et al
USA/FL-BPHL-1647/2020	EPI_ISL_594336	Florida Bureau of Public Health Laboratories	Florida Bureau of Public Health Laboratories	Sarah Schmedes et al
USA/FL-BPHL-1648/2020	EPI_ISL_594337	Florida Bureau of Public Health Laboratories	Florida Bureau of Public Health Laboratories	Sarah Schmedes et al
USA/FL-BPHL-1649/2020	EPI_ISL_594338	Florida Bureau of Public Health Laboratories	Florida Bureau of Public Health Laboratories	Sarah Schmedes et al
USA/FL-BPHL-1650/2020	EPI_ISL_594339	Florida Bureau of Public Health Laboratories	Florida Bureau of Public Health Laboratories	Sarah Schmedes et al
USA/FL-BPHL-1651/2020	EPI_ISL_594340	Florida Bureau of Public Health Laboratories	Florida Bureau of Public Health Laboratories	Sarah Schmedes et al
USA/FL-BPHL-1652/2020	EPI_ISL_594341	Florida Bureau of Public Health Laboratories	Florida Bureau of Public Health Laboratories	Sarah Schmedes et al
USA/FL-BPHL-1653/2020	EPI_ISL_594342	Florida Bureau of Public Health Laboratories	Florida Bureau of Public Health Laboratories	Sarah Schmedes et al
USA/FL-BPHL-1654/2020	EPI_ISL_594343	Florida Bureau of Public Health Laboratories	Florida Bureau of Public Health Laboratories	Sarah Schmedes et al
USA/FL-BPHL-1655/2020	EPI_ISL_594344	Florida Bureau of Public Health Laboratories	Florida Bureau of Public Health Laboratories	Sarah Schmedes et al
USA/FL-BPHL-1656/2020	EPI_ISL_594345	Florida Bureau of Public Health Laboratories	Florida Bureau of Public Health Laboratories	Sarah Schmedes et al
USA/FL-BPHL-1657/2020	EPI_ISL_594346	Florida Bureau of Public Health Laboratories	Florida Bureau of Public Health Laboratories	Sarah Schmedes et al
USA/FL-BPHL-1658/2020	EPI_ISL_594347	Florida Bureau of Public Health Laboratories	Florida Bureau of Public Health Laboratories	Sarah Schmedes et al
USA/FL-BPHL-1659/2020	EPI_ISL_594348	Florida Bureau of Public Health Laboratories	Florida Bureau of Public Health Laboratories	Sarah Schmedes et al
USA/FL-BPHL-1660/2020	EPI_ISL_594349	Florida Bureau of Public Health Laboratories	Florida Bureau of Public Health Laboratories	Sarah Schmedes et al
USA/FL-BPHL-1661/2020	EPI_ISL_594350	Florida Bureau of Public Health Laboratories	Florida Bureau of Public Health Laboratories	Sarah Schmedes et al
USA/FL-BPHL-1662/2020	EPI_ISL_594351	Florida Bureau of Public Health Laboratories	Florida Bureau of Public Health Laboratories	Sarah Schmedes et al
USA/FL-BPHL-1663/2020	EPI_ISL_594352	Florida Bureau of Public Health Laboratories	Florida Bureau of Public Health Laboratories	Sarah Schmedes et al
USA/FL-BPHL-1664/2020	EPI_ISL_594353	Florida Bureau of Public Health Laboratories	Florida Bureau of Public Health Laboratories	Sarah Schmedes et al
USA/FL-BPHL-1665/2020	EPI_ISL_594354	Florida Bureau of Public Health Laboratories	Florida Bureau of Public Health Laboratories	Sarah Schmedes et al
USA/FL-BPHL-1666/2020	EPI_ISL_594355	Florida Bureau of Public Health Laboratories	Florida Bureau of Public Health Laboratories	Sarah Schmedes et al
USA/FL-BPHL-1667/2020	EPI_ISL_594356	Florida Bureau of Public Health Laboratories	Florida Bureau of Public Health Laboratories	Sarah Schmedes et al
USA/FL-BPHL-1668/2020	EPI_ISL_594357	Florida Bureau of Public Health Laboratories	Florida Bureau of Public Health Laboratories	Sarah Schmedes et al
USA/FL-BPHL-1669/2020	EPI_ISL_594358	Florida Bureau of Public Health Laboratories	Florida Bureau of Public Health Laboratories	Sarah Schmedes et al
USA/FL-BPHL-1670/2020	EPI_ISL_594359	Florida Bureau of Public Health Laboratories	Florida Bureau of Public Health Laboratories	Sarah Schmedes et al
USA/FL-BPHL-1671/2020	EPI_ISL_594360	Florida Bureau of Public Health Laboratories	Florida Bureau of Public Health Laboratories	Sarah Schmedes et al
USA/FL-BPHL-1672/2020	EPI_ISL_594361	Florida Bureau of Public Health Laboratories	Florida Bureau of Public Health Laboratories	Sarah Schmedes et al
USA/FL-BPHL-1673/2020	EPI_ISL_594362	Florida Bureau of Public Health Laboratories	Florida Bureau of Public Health Laboratories	Sarah Schmedes et al
USA/FL-BPHL-1674/2020	EPI_ISL_594363	Florida Bureau of Public Health Laboratories	Florida Bureau of Public Health Laboratories	Sarah Schmedes et al
USA/FL-BPHL-1675/2020	EPI_ISL_594364	Florida Bureau of Public Health Laboratories	Florida Bureau of Public Health Laboratories	Sarah Schmedes et al
USA/FL-BPHL-1676/2020	EPI_ISL_594365	Florida Bureau of Public Health Laboratories	Florida Bureau of Public Health Laboratories	Sarah Schmedes et al
USA/FL-BPHL-1677/2020	EPI_ISL_594366	Florida Bureau of Public Health Laboratories	Florida Bureau of Public Health Laboratories	Sarah Schmedes et al
USA/FL-BPHL-1678/2020	EPI_ISL_594367	Florida Bureau of Public Health Laboratories	Florida Bureau of Public Health Laboratories	Sarah Schmedes et al
USA/FL-BPHL-1679/2020	EPI_ISL_594368	Florida Bureau of Public Health Laboratories	Florida Bureau of Public Health Laboratories	Sarah Schmedes et al
USA/FL-BPHL-1680/2020	EPI_ISL_594369	Florida Bureau of Public Health Laboratories	Florida Bureau of Public Health Laboratories	Sarah Schmedes et al
USA/FL-BPHL-1681/2020	EPI_ISL_594370	Florida Bureau of Public Health Laboratories	Florida Bureau of Public Health Laboratories	Sarah Schmedes et al
USA/FL-BPHL-1682/2020	EPI_ISL_594371	Florida Bureau of Public Health Laboratories	Florida Bureau of Public Health Laboratories	Sarah Schmedes et al
USA/FL-BPHL-1683/2020	EPI_ISL_594372	Florida Bureau of Public Health Laboratories	Florida Bureau of Public Health Laboratories	Sarah Schmedes et al
USA/FL-BPHL-1684/2020	EPI_ISL_594373	Florida Bureau of Public Health Laboratories	Florida Bureau of Public Health Laboratories	Sarah Schmedes et al
USA/FL-BPHL-1685/2020	EPI_ISL_594374	Florida Bureau of Public Health Laboratories	Florida Bureau of Public Health Laboratories	Sarah Schmedes et al
USA/FL-BPHL-1686/2020	EPI_ISL_594375	Florida Bureau of Public Health Laboratories	Florida Bureau of Public Health Laboratories	Sarah Schmedes et al
USA/FL-BPHL-1687/2020	EPI_ISL_594376	Florida Bureau of Public Health Laboratories	Florida Bureau of Public Health Laboratories	Sarah Schmedes et al
USA/FL-BPHL-1688/2020	EPI_ISL_594377	Florida Bureau of Public Health Laboratories	Florida Bureau of Public Health Laboratories	Sarah Schmedes et al
USA/FL-BPHL-1689/2020	EPI_ISL_594378	Florida Bureau of Public Health Laboratories	Florida Bureau of Public Health Laboratories	Sarah Schmedes et al
USA/FL-BPHL-1690/2020	EPI_ISL_594379	Florida Bureau of Public Health Laboratories	Florida Bureau of Public Health Laboratories	Sarah Schmedes et al
USA/FL-BPHL-1691/2020	EPI_ISL_594380	Florida Bureau of Public Health Laboratories	Florida Bureau of Public Health Laboratories	Sarah Schmedes et al
USA/FL-BPHL-1692/2020	EPI_ISL_594381	Florida Bureau of Public Health Laboratories	Florida Bureau of Public Health Laboratories	Sarah Schmedes et al
USA/FL-BPHL-1693/2020	EPI_ISL_594382	Florida Bureau of Public Health Laboratories	Florida Bureau of Public Health Laboratories	Sarah Schmedes et al
USA/FL-BPHL-1694/2020	EPI_ISL_594383	Florida Bureau of Public Health Laboratories	Florida Bureau of Public Health Laboratories	Sarah Schmedes et al
USA/FL-BPHL-1695/2020	EPI_ISL_594384	Florida Bureau of Public Health Laboratories	Florida Bureau of Public Health Laboratories	Sarah Schmedes et al
USA/FL-BPHL-1696/2020	EPI_ISL_594385	Florida Bureau of Public Health Laboratories	Florida Bureau of Public Health Laboratories	Sarah Schmedes et al
USA/FL-BPHL-1697/2020	EPI_ISL_594386	Florida Bureau of Public Health Laboratories	Florida Bureau of Public Health Laboratories	Sarah Schmedes et al
USA/FL-BPHL-1698/2020	EPI_ISL_594387	Florida Bureau of Public Health Laboratories	Florida Bureau of Public Health Laboratories	Sarah Schmedes et al
USA/FL-BPHL-1699/2020	EPI_ISL_594388	Florida Bureau of Public Health Laboratories	Florida Bureau of Public Health Laboratories	Sarah Schmedes et al
USA/FL-BPHL-1700/2020	EPI_ISL_594389	Florida Bureau of Public Health Laboratories	Florida Bureau of Public Health Laboratories	Sarah Schmedes et al
USA/FL-BPHL-1701/2020	EPI_ISL_594390	Florida Bureau of Public Health Laboratories	Florida Bureau of Public Health Laboratories	Sarah Schmedes et al
USA/FL-BPHL-1702/2020	EPI_ISL_594391	Florida Bureau of Public Health Laboratories	Florida Bureau of Public Health Laboratories	Sarah Schmedes et al
USA/FL-BPHL-1703/2020	EPI_ISL_594392	Florida Bureau of Public Health Laboratories	Florida Bureau of Public Health Laboratories	Sarah Schmedes et al
USA/FL-BPHL-1704/2020	EPI_ISL_594393	Florida Bureau of Public Health Laboratories	Florida Bureau of Public Health Laboratories	Sarah Schmedes et al
USA/FL-BPHL-1705/2020	EPI_ISL_613837	Florida Bureau of Public Health Laboratories	Florida Bureau of Public Health Laboratories	Sarah Schmedes et al
USA/FL-BPHL-1706/2020	EPI_ISL_613839	Florida Bureau of Public Health Laboratories	Florida Bureau of Public Health Laboratories	Sarah Schmedes et al
USA/FL-BPHL-1707/2020	EPI_ISL_613756	Florida Bureau of Public Health Laboratories	Florida Bureau of Public Health Laboratories	Sarah Schmedes et al
USA/FL-BPHL-1708/2020	EPI_ISL_613843	Florida Bureau of Public Health Laboratories	Florida Bureau of Public Health Laboratories	Sarah Schmedes et al
USA/FL-BPHL-1709/2020	EPI_ISL_613752	Florida Bureau of Public Health Laboratories	Florida Bureau of Public Health Laboratories	Sarah Schmedes et al
USA/FL-BPHL-1710/2020	EPI_ISL_613844	Florida Bureau of Public Health Laboratories	Florida Bureau of Public Health Laboratories	Sarah Schmedes et al
USA/FL-BPHL-1711/2020	EPI_ISL_613760	Florida Bureau of Public Health Laboratories	Florida Bureau of Public Health Laboratories	Sarah Schmedes et al
USA/FL-BPHL-1712/2020	EPI_ISL_613845	Florida Bureau of Public Health Laboratories	Florida Bureau of Public Health Laboratories	Sarah Schmedes et al
USA/FL-BPHL-1713/2020	EPI_ISL_613722	Florida Bureau of Public Health Laboratories	Florida Bureau of Public Health Laboratories	Sarah Schmedes et al
USA/FL-BPHL-1714/2020	EPI_ISL_613846	Florida Bureau of Public Health Laboratories	Florida Bureau of Public Health Laboratories	Sarah Schmedes et al
USA/FL-BPHL-1715/2020	EPI_ISL_613847	Florida Bureau of Public Health Laboratories	Florida Bureau of Public Health Laboratories	Sarah Schmedes et al
USA/FL-BPHL-1716/2020	EPI_ISL_613796	Florida Bureau of Public Health Laboratories	Florida Bureau of Public Health Laboratories	Sarah Schmedes et al
USA/FL-BPHL-1717/2020	EPI_ISL_613848	Florida Bureau of Public Health Laboratories	Florida Bureau of Public Health Laboratories	Sarah Schmedes et al
USA/FL-BPHL-1718/2020	EPI_ISL_613741	Florida Bureau of Public Health Laboratories	Florida Bureau of Public Health Laboratories	Sarah Schmedes et al
USA/FL-BPHL-1719/2020	EPI_ISL_613849	Florida Bureau of Public Health Laboratories	Florida Bureau of Public Health Laboratories	Sarah Schmedes et al
USA/FL-BPHL-1720/2020	EPI_ISL_613778	Florida Bureau of Public Health Laboratories	Florida Bureau of Public Health Laboratories	Sarah Schmedes et al
USA/FL-BPHL-1721/2020	EPI_ISL_613721	Florida Bureau of Public Health Laboratories	Florida Bureau of Public Health Laboratories	Sarah Schmedes et al
USA/FL-BPHL-1722/2020	EPI_ISL_613790	Florida Bureau of Public Health Laboratories	Florida Bureau of Public Health Laboratories	Sarah Schmedes et al
USA/FL-BPHL-1723/2020	EPI_ISL_613850	Florida Bureau of Public Health Laboratories	Florida Bureau of Public Health Laboratories	Sarah Schmedes et al
USA/FL-BPHL-1724/2020	EPI_ISL_613851	Florida Bureau of Public Health Laboratories	Florida Bureau of Public Health Laboratories	Sarah Schmedes et al
USA/FL-BPHL-1725/2020	EPI_ISL_613852	Florida Bureau of Public Health Laboratories	Florida Bureau of Public Health Laboratories	Sarah Schmedes et al
USA/FL-BPHL-1726/2020	EPI_ISL_613737	Florida Bureau of Public Health Laboratories	Florida Bureau of Public Health Laboratories	Sarah Schmedes et al
USA/FL-BPHL-1727/2020	EPI_ISL_613853	Florida Bureau of Public Health Laboratories	Florida Bureau of Public Health Laboratories	Sarah Schmedes et al
USA/FL-BPHL-1728/2020	EPI_ISL_613854	Florida Bureau of Public Health Laboratories	Florida Bureau of Public Health Laboratories	Sarah Schmedes et al
USA/FL-BPHL-1729/2020	EPI_ISL_613855	Florida Bureau of Public Health Laboratories	Florida Bureau of Public Health Laboratories	Sarah Schmedes et al
USA/FL-BPHL-1730/2020	EPI_ISL_613754	Florida Bureau of Public Health Laboratories	Florida Bureau of Public Health Laboratories	Sarah Schmedes et al
USA/FL-BPHL-1731/2020	EPI_ISL_613733	Florida Bureau of Public Health Laboratories	Florida Bureau of Public Health Laboratories	Sarah Schmedes et al
USA/FL-BPHL-1732/2020	EPI_ISL_613718	Florida Bureau of Public Health Laboratories	Florida Bureau of Public Health Laboratories	Sarah Schmedes et al
USA/FL-BPHL-1733/2020	EPI_ISL_613822	Florida Bureau of Public Health Laboratories	Florida Bureau of Public Health Laboratories	Sarah Schmedes et al
USA/FL-BPHL-1734/2020	EPI_ISL_613856	Florida Bureau of Public Health Laboratories	Florida Bureau of Public Health Laboratories	Sarah Schmedes et al
USA/FL-BPHL-1735/2020	EPI_ISL_613801	Florida Bureau of Public Health Laboratories	Florida Bureau of Public Health Laboratories	Sarah Schmedes et al
USA/FL-BPHL-1736/2020	EPI_ISL_613857	Florida Bureau of Public Health Laboratories	Florida Bureau of Public Health Laboratories	Sarah Schmedes et al
USA/FL-BPHL-1737/2020	EPI_ISL_613751	Florida Bureau of Public Health Laboratories	Florida Bureau of Public Health Laboratories	Sarah Schmedes et al
USA/FL-BPHL-1738/2020	EPI_ISL_613858	Florida Bureau of Public Health Laboratories	Florida Bureau of Public Health Laboratories	Sarah Schmedes et al
USA/FL-BPHL-1739/2020	EPI_ISL_613725	Florida Bureau of Public Health Laboratories	Florida Bureau of Public Health Laboratories	Sarah Schmedes et al
USA/FL-BPHL-1740/2020	EPI_ISL_613740	Florida Bureau of Public Health Laboratories	Florida Bureau of Public Health Laboratories	Sarah Schmedes et al
USA/FL-BPHL-1741/2020	EPI_ISL_613859	Florida Bureau of Public Health Laboratories	Florida Bureau of Public Health Laboratories	Sarah Schmedes et al
USA/FL-BPHL-1742/2020	EPI_ISL_613860	Florida Bureau of Public Health Laboratories	Florida Bureau of Public Health Laboratories	Sarah Schmedes et al
USA/FL-BPHL-1743/2020	EPI_ISL_613861	Florida Bureau of Public Health Laboratories	Florida Bureau of Public Health Laboratories	Sarah Schmedes et al
USA/FL-BPHL-1744/2020	EPI_ISL_613862	Florida Bureau of Public Health Laboratories	Florida Bureau of Public Health Laboratories	Sarah Schmedes et al
USA/FL-BPHL-1745/2020	EPI_ISL_613828	Florida Bureau of Public Health Laboratories	Florida Bureau of Public Health Laboratories	Sarah Schmedes et al
USA/FL-BPHL-1746/2020	EPI_ISL_613863	Florida Bureau of Public Health Laboratories	Florida Bureau of Public Health Laboratories	Sarah Schmedes et al
USA/FL-BPHL-1747/2020	EPI_ISL_613748	Florida Bureau of Public Health Laboratories	Florida Bureau of Public Health Laboratories	Sarah Schmedes et al
USA/FL-BPHL-1748/2020	EPI_ISL_613864	Florida Bureau of Public Health Laboratories	Florida Bureau of Public Health Laboratories	Sarah Schmedes et al
USA/FL-BPHL-1749/2020	EPI_ISL_613793	Florida Bureau of Public Health Laboratories	Florida Bureau of Public Health Laboratories	Sarah Schmedes et al
USA/FL-BPHL-1750/2020	EPI_ISL_613865	Florida Bureau of Public Health Laboratories	Florida Bureau of Public Health Laboratories	Sarah Schmedes et al
USA/FL-BPHL-1751/2020	EPI_ISL_613729	Florida Bureau of Public Health Laboratories	Florida Bureau of Public Health Laboratories	Sarah Schmedes et al
USA/FL-BPHL-1752/2020	EPI_ISL_613799	Florida Bureau of Public Health Laboratories	Florida Bureau of Public Health Laboratories	Sarah Schmedes et al
USA/FL-BPHL-1753/2020	EPI_ISL_613750	Florida Bureau of Public Health Laboratories	Florida Bureau of Public Health Laboratories	Sarah Schmedes et al
USA/FL-BPHL-1754/2020	EPI_ISL_613774	Florida Bureau of Public Health Laboratories	Florida Bureau of Public Health Laboratories	Sarah Schmedes et al
USA/FL-BPHL-1755/2020	EPI_ISL_613785	Florida Bureau of Public Health Laboratories	Florida Bureau of Public Health Laboratories	Sarah Schmedes et al
USA/FL-BPHL-1756/2020	EPI_ISL_613749	Florida Bureau of Public Health Laboratories	Florida Bureau of Public Health Laboratories	Sarah Schmedes et al
USA/FL-BPHL-1757/2020	EPI_ISL_613795	Florida Bureau of Public Health Laboratories	Florida Bureau of Public Health Laboratories	Sarah Schmedes et al
USA/FL-BPHL-1758/2020	EPI_ISL_613866	Florida Bureau of Public Health Laboratories	Florida Bureau of Public Health Laboratories	Sarah Schmedes et al
USA/FL-BPHL-1759/2020	EPI_ISL_613867	Florida Bureau of Public Health Laboratories	Florida Bureau of Public Health Laboratories	Sarah Schmedes et al
USA/FL-BPHL-1760/2020	EPI_ISL_613868	Florida Bureau of Public Health Laboratories	Florida Bureau of Public Health Laboratories	Sarah Schmedes et al
USA/FL-BPHL-1761/2020	EPI_ISL_613766	Florida Bureau of Public Health Laboratories	Florida Bureau of Public Health Laboratories	Sarah Schmedes et al
USA/FL-BPHL-1762/2020	EPI_ISL_613869	Florida Bureau of Public Health Laboratories	Florida Bureau of Public Health Laboratories	Sarah Schmedes et al
USA/FL-BPHL-1763/2020	EPI_ISL_613870	Florida Bureau of Public Health Laboratories	Florida Bureau of Public Health Laboratories	Sarah Schmedes et al
USA/FL-BPHL-1764/2020	EPI_ISL_613713	Florida Bureau of Public Health Laboratories	Florida Bureau of Public Health Laboratories	Sarah Schmedes et al
USA/FL-BPHL-1765/2020	EPI_ISL_613871	Florida Bureau of Public Health Laboratories	Florida Bureau of Public Health Laboratories	Sarah Schmedes et al
USA/FL-BPHL-1766/2020	EPI_ISL_613872	Florida Bureau of Public Health Laboratories	Florida Bureau of Public Health Laboratories	Sarah Schmedes et al
USA/FL-BPHL-1767/2020	EPI_ISL_613761	Florida Bureau of Public Health Laboratories	Florida Bureau of Public Health Laboratories	Sarah Schmedes et al
USA/FL-BPHL-1768/2020	EPI_ISL_613873	Florida Bureau of Public Health Laboratories	Florida Bureau of Public Health Laboratories	Sarah Schmedes et al
USA/FL-BPHL-1769/2020	EPI_ISL_613874	Florida Bureau of Public Health Laboratories	Florida Bureau of Public Health Laboratories	Sarah Schmedes et al
USA/FL-BPHL-1770/2020	EPI_ISL_613875	Florida Bureau of Public Health Laboratories	Florida Bureau of Public Health Laboratories	Sarah Schmedes et al
USA/FL-BPHL-1771/2020	EPI_ISL_613876	Florida Bureau of Public Health Laboratories	Florida Bureau of Public Health Laboratories	Sarah Schmedes et al
USA/FL-BPHL-1772/2020	EPI_ISL_613877	Florida Bureau of Public Health Laboratories	Florida Bureau of Public Health Laboratories	Sarah Schmedes et al
USA/FL-BPHL-1773/2020	EPI_ISL_613878	Florida Bureau of Public Health Laboratories	Florida Bureau of Public Health Laboratories	Sarah Schmedes et al
USA/FL-BPHL-1774/2020	EPI_ISL_613879	Florida Bureau of Public Health Laboratories	Florida Bureau of Public Health Laboratories	Sarah Schmedes et al
USA/FL-BPHL-1775/2020	EPI_ISL_613880	Florida Bureau of Public Health Laboratories	Florida Bureau of Public Health Laboratories	Sarah Schmedes et al
USA/FL-BPHL-1776/2020	EPI_ISL_613794	Florida Bureau of Public Health Laboratories	Florida Bureau of Public Health Laboratories	Sarah Schmedes et al
USA/FL-BPHL-1777/2020	EPI_ISL_613755	Florida Bureau of Public Health Laboratories	Florida Bureau of Public Health Laboratories	Sarah Schmedes et al
USA/FL-BPHL-1778/2020	EPI_ISL_613881	Florida Bureau of Public Health Laboratories	Florida Bureau of Public Health Laboratories	Sarah Schmedes et al
USA/FL-BPHL-1779/2020	EPI_ISL_613882	Florida Bureau of Public Health Laboratories	Florida Bureau of Public Health Laboratories	Sarah Schmedes et al
USA/FL-BPHL-1780/2020	EPI_ISL_613883	Florida Bureau of Public Health Laboratories	Florida Bureau of Public Health Laboratories	Sarah Schmedes et al
USA/FL-BPHL-1781/2020	EPI_ISL_613884	Florida Bureau of Public Health Laboratories	Florida Bureau of Public Health Laboratories	Sarah Schmedes et al
USA/FL-BPHL-1782/2020	EPI_ISL_613885	Florida Bureau of Public Health Laboratories	Florida Bureau of Public Health Laboratories	Sarah Schmedes et al
USA/FL-BPHL-1783/2020	EPI_ISL_613886	Florida Bureau of Public Health Laboratories	Florida Bureau of Public Health Laboratories	Sarah Schmedes et al
USA/FL-BPHL-1784/2020	EPI_ISL_613887	Florida Bureau of Public Health Laboratories	Florida Bureau of Public Health Laboratories	Sarah Schmedes et al
USA/FL-BPHL-1785/2020	EPI_ISL_613792	Florida Bureau of Public Health Laboratories	Florida Bureau of Public Health Laboratories	Sarah Schmedes et al
USA/FL-BPHL-1786/2020	EPI_ISL_613888	Florida Bureau of Public Health Laboratories	Florida Bureau of Public Health Laboratories	Sarah Schmedes et al
USA/FL-BPHL-1787/2020	EPI_ISL_613889	Florida Bureau of Public Health Laboratories	Florida Bureau of Public Health Laboratories	Sarah Schmedes et al
USA/FL-BPHL-1788/2020	EPI_ISL_613890	Florida Bureau of Public Health Laboratories	Florida Bureau of Public Health Laboratories	Sarah Schmedes et al
USA/FL-BPHL-1789/2020	EPI_ISL_613891	Florida Bureau of Public Health Laboratories	Florida Bureau of Public Health Laboratories	Sarah Schmedes et al
USA/FL-BPHL-1790/2020	EPI_ISL_613892	Florida Bureau of Public Health Laboratories	Florida Bureau of Public Health Laboratories	Sarah Schmedes et al
USA/FL-BPHL-1791/2020	EPI_ISL_613893	Florida Bureau of Public Health Laboratories	Florida Bureau of Public Health Laboratories	Sarah Schmedes et al
USA/FL-BPHL-1792/2020	EPI_ISL_613894	Florida Bureau of Public Health Laboratories	Florida Bureau of Public Health Laboratories	Sarah Schmedes et al
USA/FL-BPHL-1793/2020	EPI_ISL_613780	Florida Bureau of Public Health Laboratories	Florida Bureau of Public Health Laboratories	Sarah Schmedes et al
USA/FL-BPHL-1794/2020	EPI_ISL_613797	Florida Bureau of Public Health Laboratories	Florida Bureau of Public Health Laboratories	Sarah Schmedes et al
USA/FL-BPHL-1795/2020	EPI_ISL_613723	Florida Bureau of Public Health Laboratories	Florida Bureau of Public Health Laboratories	Sarah Schmedes et al
USA/FL-BPHL-1796/2020	EPI_ISL_613895	Florida Bureau of Public Health Laboratories	Florida Bureau of Public Health Laboratories	Sarah Schmedes et al
USA/FL-BPHL-1797/2020	EPI_ISL_613896	Florida Bureau of Public Health Laboratories	Florida Bureau of Public Health Laboratories	Sarah Schmedes et al
USA/FL-BPHL-1798/2020	EPI_ISL_613897	Florida Bureau of Public Health Laboratories	Florida Bureau of Public Health Laboratories	Sarah Schmedes et al
USA/FL-BPHL-1799/2020	EPI_ISL_613898	Florida Bureau of Public Health Laboratories	Florida Bureau of Public Health Laboratories	Sarah Schmedes et al
USA/FL-BPHL-1800/2020	EPI_ISL_613899	Florida Bureau of Public Health Laboratories	Florida Bureau of Public Health Laboratories	Sarah Schmedes et al
USA/FL-BPHL-1801/2020	EPI_ISL_613743	Florida Bureau of Public Health Laboratories	Florida Bureau of Public Health Laboratories	Sarah Schmedes et al
USA/FL-BPHL-1802/2020	EPI_ISL_613812	Florida Bureau of Public Health Laboratories	Florida Bureau of Public Health Laboratories	Sarah Schmedes et al
USA/FL-BPHL-1803/2020	EPI_ISL_613900	Florida Bureau of Public Health Laboratories	Florida Bureau of Public Health Laboratories	Sarah Schmedes et al
USA/FL-BPHL-1804/2020	EPI_ISL_613901	Florida Bureau of Public Health Laboratories	Florida Bureau of Public Health Laboratories	Sarah Schmedes et al
USA/FL-BPHL-1805/2020	EPI_ISL_613813	Florida Bureau of Public Health Laboratories	Florida Bureau of Public Health Laboratories	Sarah Schmedes et al
USA/FL-BPHL-1806/2020	EPI_ISL_613902	Florida Bureau of Public Health Laboratories	Florida Bureau of Public Health Laboratories	Sarah Schmedes et al
USA/FL-BPHL-1807/2020	EPI_ISL_613903	Florida Bureau of Public Health Laboratories	Florida Bureau of Public Health Laboratories	Sarah Schmedes et al
USA/FL-BPHL-1808/2020	EPI_ISL_613762	Florida Bureau of Public Health Laboratories	Florida Bureau of Public Health Laboratories	Sarah Schmedes et al
USA/FL-BPHL-1809/2020	EPI_ISL_613753	Florida Bureau of Public Health Laboratories	Florida Bureau of Public Health Laboratories	Sarah Schmedes et al
USA/FL-BPHL-1810/2020	EPI_ISL_613728	Florida Bureau of Public Health Laboratories	Florida Bureau of Public Health Laboratories	Sarah Schmedes et al
USA/FL-BPHL-1811/2020	EPI_ISL_613821	Florida Bureau of Public Health Laboratories	Florida Bureau of Public Health Laboratories	Sarah Schmedes et al
USA/FL-BPHL-1812/2020	EPI_ISL_613719	Florida Bureau of Public Health Laboratories	Florida Bureau of Public Health Laboratories	Sarah Schmedes et al
USA/FL-BPHL-1813/2020	EPI_ISL_613717	Florida Bureau of Public Health Laboratories	Florida Bureau of Public Health Laboratories	Sarah Schmedes et al
USA/FL-BPHL-1814/2020	EPI_ISL_613815	Florida Bureau of Public Health Laboratories	Florida Bureau of Public Health Laboratories	Sarah Schmedes et al
USA/FL-BPHL-1815/2020	EPI_ISL_613904	Florida Bureau of Public Health Laboratories	Florida Bureau of Public Health Laboratories	Sarah Schmedes et al
USA/FL-BPHL-1816/2020	EPI_ISL_613905	Florida Bureau of Public Health Laboratories	Florida Bureau of Public Health Laboratories	Sarah Schmedes et al
USA/FL-BPHL-1817/2020	EPI_ISL_613906	Florida Bureau of Public Health Laboratories	Florida Bureau of Public Health Laboratories	Sarah Schmedes et al
USA/FL-BPHL-1818/2020	EPI_ISL_613907	Florida Bureau of Public Health Laboratories	Florida Bureau of Public Health Laboratories	Sarah Schmedes et al
USA/FL-BPHL-1819/2020	EPI_ISL_613824	Florida Bureau of Public Health Laboratories	Florida Bureau of Public Health Laboratories	Sarah Schmedes et al
USA/FL-BPHL-1820/2020	EPI_ISL_613908	Florida Bureau of Public Health Laboratories	Florida Bureau of Public Health Laboratories	Sarah Schmedes et al
USA/FL-BPHL-1821/2020	EPI_ISL_613814	Florida Bureau of Public Health Laboratories	Florida Bureau of Public Health Laboratories	Sarah Schmedes et al
USA/FL-BPHL-1822/2020	EPI_ISL_613909	Florida Bureau of Public Health Laboratories	Florida Bureau of Public Health Laboratories	Sarah Schmedes et al
USA/FL-BPHL-1823/2020	EPI_ISL_613910	Florida Bureau of Public Health Laboratories	Florida Bureau of Public Health Laboratories	Sarah Schmedes et al
USA/FL-BPHL-1824/2020	EPI_ISL_613911	Florida Bureau of Public Health Laboratories	Florida Bureau of Public Health Laboratories	Sarah Schmedes et al
USA/FL-BPHL-1825/2020	EPI_ISL_613912	Florida Bureau of Public Health Laboratories	Florida Bureau of Public Health Laboratories	Sarah Schmedes et al
USA/FL-BPHL-1826/2020	EPI_ISL_613744	Florida Bureau of Public Health Laboratories	Florida Bureau of Public Health Laboratories	Sarah Schmedes et al
USA/FL-BPHL-1827/2020	EPI_ISL_613913	Florida Bureau of Public Health Laboratories	Florida Bureau of Public Health Laboratories	Sarah Schmedes et al
USA/FL-BPHL-1828/2020	EPI_ISL_613914	Florida Bureau of Public Health Laboratories	Florida Bureau of Public Health Laboratories	Sarah Schmedes et al
USA/FL-BPHL-1829/2020	EPI_ISL_613731	Florida Bureau of Public Health Laboratories	Florida Bureau of Public Health Laboratories	Sarah Schmedes et al
USA/FL-BPHL-1830/2020	EPI_ISL_613915	Florida Bureau of Public Health Laboratories	Florida Bureau of Public Health Laboratories	Sarah Schmedes et al
USA/FL-BPHL-1831/2020	EPI_ISL_613825	Florida Bureau of Public Health Laboratories	Florida Bureau of Public Health Laboratories	Sarah Schmedes et al
USA/FL-BPHL-1832/2020	EPI_ISL_613736	Florida Bureau of Public Health Laboratories	Florida Bureau of Public Health Laboratories	Sarah Schmedes et al
USA/FL-BPHL-1833/2020	EPI_ISL_613916	Florida Bureau of Public Health Laboratories	Florida Bureau of Public Health Laboratories	Sarah Schmedes et al
USA/FL-BPHL-1834/2020	EPI_ISL_613917	Florida Bureau of Public Health Laboratories	Florida Bureau of Public Health Laboratories	Sarah Schmedes et al
USA/FL-BPHL-1835/2020	EPI_ISL_613746	Florida Bureau of Public Health Laboratories	Florida Bureau of Public Health Laboratories	Sarah Schmedes et al
USA/FL-BPHL-1836/2020	EPI_ISL_613767	Florida Bureau of Public Health Laboratories	Florida Bureau of Public Health Laboratories	Sarah Schmedes et al
USA/FL-BPHL-1837/2020	EPI_ISL_613918	Florida Bureau of Public Health Laboratories	Florida Bureau of Public Health Laboratories	Sarah Schmedes et al
USA/FL-BPHL-1838/2020	EPI_ISL_613738	Florida Bureau of Public Health Laboratories	Florida Bureau of Public Health Laboratories	Sarah Schmedes et al
USA/FL-BPHL-1839/2020	EPI_ISL_613919	Florida Bureau of Public Health Laboratories	Florida Bureau of Public Health Laboratories	Sarah Schmedes et al
USA/FL-BPHL-1840/2020	EPI_ISL_613920	Florida Bureau of Public Health Laboratories	Florida Bureau of Public Health Laboratories	Sarah Schmedes et al
USA/FL-BPHL-1841/2020	EPI_ISL_613921	Florida Bureau of Public Health Laboratories	Florida Bureau of Public Health Laboratories	Sarah Schmedes et al
USA/FL-BPHL-1842/2020	EPI_ISL_613922	Florida Bureau of Public Health Laboratories	Florida Bureau of Public Health Laboratories	Sarah Schmedes et al
USA/FL-BPHL-1843/2020	EPI_ISL_613923	Florida Bureau of Public Health Laboratories	Florida Bureau of Public Health Laboratories	Sarah Schmedes et al
USA/FL-BPHL-1844/2020	EPI_ISL_613924	Florida Bureau of Public Health Laboratories	Florida Bureau of Public Health Laboratories	Sarah Schmedes et al
USA/FL-BPHL-1845/2020	EPI_ISL_613925	Florida Bureau of Public Health Laboratories	Florida Bureau of Public Health Laboratories	Sarah Schmedes et al
USA/FL-BPHL-1846/2020	EPI_ISL_613926	Florida Bureau of Public Health Laboratories	Florida Bureau of Public Health Laboratories	Sarah Schmedes et al
USA/FL-BPHL-1847/2020	EPI_ISL_613927	Florida Bureau of Public Health Laboratories	Florida Bureau of Public Health Laboratories	Sarah Schmedes et al
USA/FL-BPHL-1848/2020	EPI_ISL_613928	Florida Bureau of Public Health Laboratories	Florida Bureau of Public Health Laboratories	Sarah Schmedes et al
USA/FL-BPHL-1849/2020	EPI_ISL_613929	Florida Bureau of Public Health Laboratories	Florida Bureau of Public Health Laboratories	Sarah Schmedes et al
USA/FL-BPHL-1850/2020	EPI_ISL_613930	Florida Bureau of Public Health Laboratories	Florida Bureau of Public Health Laboratories	Sarah Schmedes et al
USA/FL-BPHL-1851/2020	EPI_ISL_613931	Florida Bureau of Public Health Laboratories	Florida Bureau of Public Health Laboratories	Sarah Schmedes et al
USA/FL-BPHL-1852/2020	EPI_ISL_613932	Florida Bureau of Public Health Laboratories	Florida Bureau of Public Health Laboratories	Sarah Schmedes et al
USA/FL-BPHL-1853/2020	EPI_ISL_613933	Florida Bureau of Public Health Laboratories	Florida Bureau of Public Health Laboratories	Sarah Schmedes et al
USA/FL-BPHL-1854/2020	EPI_ISL_613934	Florida Bureau of Public Health Laboratories	Florida Bureau of Public Health Laboratories	Sarah Schmedes et al
USA/FL-BPHL-1855/2020	EPI_ISL_613935	Florida Bureau of Public Health Laboratories	Florida Bureau of Public Health Laboratories	Sarah Schmedes et al
USA/FL-BPHL-1856/2020	EPI_ISL_613714	Florida Bureau of Public Health Laboratories	Florida Bureau of Public Health Laboratories	Sarah Schmedes et al
USA/FL-BPHL-1857/2020	EPI_ISL_613758	Florida Bureau of Public Health Laboratories	Florida Bureau of Public Health Laboratories	Sarah Schmedes et al
USA/FL-BPHL-1858/2020	EPI_ISL_613936	Florida Bureau of Public Health Laboratories	Florida Bureau of Public Health Laboratories	Sarah Schmedes et al
USA/FL-BPHL-1859/2020	EPI_ISL_613937	Florida Bureau of Public Health Laboratories	Florida Bureau of Public Health Laboratories	Sarah Schmedes et al
USA/FL-BPHL-1860/2020	EPI_ISL_613938	Florida Bureau of Public Health Laboratories	Florida Bureau of Public Health Laboratories	Sarah Schmedes et al
USA/FL-BPHL-1861/2020	EPI_ISL_613939	Florida Bureau of Public Health Laboratories	Florida Bureau of Public Health Laboratories	Sarah Schmedes et al
USA/FL-BPHL-1862/2020	EPI_ISL_613940	Florida Bureau of Public Health Laboratories	Florida Bureau of Public Health Laboratories	Sarah Schmedes et al
USA/FL-BPHL-1863/2020	EPI_ISL_613941	Florida Bureau of Public Health Laboratories	Florida Bureau of Public Health Laboratories	Sarah Schmedes et al
USA/FL-BPHL-1864/2020	EPI_ISL_613942	Florida Bureau of Public Health Laboratories	Florida Bureau of Public Health Laboratories	Sarah Schmedes et al
USA/FL-BPHL-1865/2020	EPI_ISL_613943	Florida Bureau of Public Health Laboratories	Florida Bureau of Public Health Laboratories	Sarah Schmedes et al
USA/FL-BPHL-1866/2020	EPI_ISL_613944	Florida Bureau of Public Health Laboratories	Florida Bureau of Public Health Laboratories	Sarah Schmedes et al
USA/FL-BPHL-1867/2020	EPI_ISL_613757	Florida Bureau of Public Health Laboratories	Florida Bureau of Public Health Laboratories	Sarah Schmedes et al
USA/FL-BPHL-1868/2020	EPI_ISL_613765	Florida Bureau of Public Health Laboratories	Florida Bureau of Public Health Laboratories	Sarah Schmedes et al
USA/FL-BPHL-1869/2020	EPI_ISL_613945	Florida Bureau of Public Health Laboratories	Florida Bureau of Public Health Laboratories	Sarah Schmedes et al
USA/FL-BPHL-1870/2020	EPI_ISL_613946	Florida Bureau of Public Health Laboratories	Florida Bureau of Public Health Laboratories	Sarah Schmedes et al
USA/FL-BPHL-1871/2020	EPI_ISL_613947	Florida Bureau of Public Health Laboratories	Florida Bureau of Public Health Laboratories	Sarah Schmedes et al
USA/FL-BPHL-1872/2020	EPI_ISL_613948	Florida Bureau of Public Health Laboratories	Florida Bureau of Public Health Laboratories	Sarah Schmedes et al
USA/FL-BPHL-1873/2020	EPI_ISL_613818	Florida Bureau of Public Health Laboratories	Florida Bureau of Public Health Laboratories	Sarah Schmedes et al
USA/FL-BPHL-1874/2020	EPI_ISL_613784	Florida Bureau of Public Health Laboratories	Florida Bureau of Public Health Laboratories	Sarah Schmedes et al
USA/FL-BPHL-1875/2020	EPI_ISL_613776	Florida Bureau of Public Health Laboratories	Florida Bureau of Public Health Laboratories	Sarah Schmedes et al
USA/FL-BPHL-1876/2020	EPI_ISL_613779	Florida Bureau of Public Health Laboratories	Florida Bureau of Public Health Laboratories	Sarah Schmedes et al
USA/FL-BPHL-1877/2020	EPI_ISL_613800	Florida Bureau of Public Health Laboratories	Florida Bureau of Public Health Laboratories	Sarah Schmedes et al
USA/FL-BPHL-1878/2020	EPI_ISL_613819	Florida Bureau of Public Health Laboratories	Florida Bureau of Public Health Laboratories	Sarah Schmedes et al
USA/FL-BPHL-1879/2020	EPI_ISL_613803	Florida Bureau of Public Health Laboratories	Florida Bureau of Public Health Laboratories	Sarah Schmedes et al
USA/FL-BPHL-1880/2020	EPI_ISL_613817	Florida Bureau of Public Health Laboratories	Florida Bureau of Public Health Laboratories	Sarah Schmedes et al
USA/FL-BPHL-1881/2020	EPI_ISL_613823	Florida Bureau of Public Health Laboratories	Florida Bureau of Public Health Laboratories	Sarah Schmedes et al
USA/FL-BPHL-1882/2020	EPI_ISL_613806	Florida Bureau of Public Health Laboratories	Florida Bureau of Public Health Laboratories	Sarah Schmedes et al
USA/FL-BPHL-1883/2020	EPI_ISL_613810	Florida Bureau of Public Health Laboratories	Florida Bureau of Public Health Laboratories	Sarah Schmedes et al
USA/FL-BPHL-1884/2020	EPI_ISL_613782	Florida Bureau of Public Health Laboratories	Florida Bureau of Public Health Laboratories	Sarah Schmedes et al
USA/FL-BPHL-1885/2020	EPI_ISL_613783	Florida Bureau of Public Health Laboratories	Florida Bureau of Public Health Laboratories	Sarah Schmedes et al
USA/FL-BPHL-1886/2020	EPI_ISL_613712	Florida Bureau of Public Health Laboratories	Florida Bureau of Public Health Laboratories	Sarah Schmedes et al
USA/FL-BPHL-1887/2020	EPI_ISL_613716	Florida Bureau of Public Health Laboratories	Florida Bureau of Public Health Laboratories	Sarah Schmedes et al
USA/FL-BPHL-1888/2020	EPI_ISL_613730	Florida Bureau of Public Health Laboratories	Florida Bureau of Public Health Laboratories	Sarah Schmedes et al
USA/FL-BPHL-1889/2020	EPI_ISL_613949	Florida Bureau of Public Health Laboratories	Florida Bureau of Public Health Laboratories	Sarah Schmedes et al
USA/FL-BPHL-1890/2020	EPI_ISL_613735	Florida Bureau of Public Health Laboratories	Florida Bureau of Public Health Laboratories	Sarah Schmedes et al
USA/FL-BPHL-1891/2020	EPI_ISL_613715	Florida Bureau of Public Health Laboratories	Florida Bureau of Public Health Laboratories	Sarah Schmedes et al
USA/FL-BPHL-1892/2020	EPI_ISL_613838	Florida Bureau of Public Health Laboratories	Florida Bureau of Public Health Laboratories	Sarah Schmedes et al
USA/FL-BPHL-1893/2020	EPI_ISL_613745	Florida Bureau of Public Health Laboratories	Florida Bureau of Public Health Laboratories	Sarah Schmedes et al
USA/FL-BPHL-1894/2020	EPI_ISL_613763	Florida Bureau of Public Health Laboratories	Florida Bureau of Public Health Laboratories	Sarah Schmedes et al
USA/FL-BPHL-1895/2020	EPI_ISL_613769	Florida Bureau of Public Health Laboratories	Florida Bureau of Public Health Laboratories	Sarah Schmedes et al
USA/FL-BPHL-1896/2020	EPI_ISL_613770	Florida Bureau of Public Health Laboratories	Florida Bureau of Public Health Laboratories	Sarah Schmedes et al
USA/FL-BPHL-1897/2020	EPI_ISL_613829	Florida Bureau of Public Health Laboratories	Florida Bureau of Public Health Laboratories	Sarah Schmedes et al
USA/FL-BPHL-1898/2020	EPI_ISL_613808	Florida Bureau of Public Health Laboratories	Florida Bureau of Public Health Laboratories	Sarah Schmedes et al
USA/FL-BPHL-1899/2020	EPI_ISL_613826	Florida Bureau of Public Health Laboratories	Florida Bureau of Public Health Laboratories	Sarah Schmedes et al
USA/FL-BPHL-1900/2020	EPI_ISL_613739	Florida Bureau of Public Health Laboratories	Florida Bureau of Public Health Laboratories	Sarah Schmedes et al
USA/FL-BPHL-1901/2020	EPI_ISL_613835	Florida Bureau of Public Health Laboratories	Florida Bureau of Public Health Laboratories	Sarah Schmedes et al
USA/FL-BPHL-1902/2020	EPI_ISL_613764	Florida Bureau of Public Health Laboratories	Florida Bureau of Public Health Laboratories	Sarah Schmedes et al
USA/FL-BPHL-1903/2020	EPI_ISL_613831	Florida Bureau of Public Health Laboratories	Florida Bureau of Public Health Laboratories	Sarah Schmedes et al
USA/FL-BPHL-1904/2020	EPI_ISL_613732	Florida Bureau of Public Health Laboratories	Florida Bureau of Public Health Laboratories	Sarah Schmedes et al
USA/FL-BPHL-1905/2020	EPI_ISL_613832	Florida Bureau of Public Health Laboratories	Florida Bureau of Public Health Laboratories	Sarah Schmedes et al
USA/FL-BPHL-1906/2020	EPI_ISL_613833	Florida Bureau of Public Health Laboratories	Florida Bureau of Public Health Laboratories	Sarah Schmedes et al
USA/FL-BPHL-1907/2020	EPI_ISL_613768	Florida Bureau of Public Health Laboratories	Florida Bureau of Public Health Laboratories	Sarah Schmedes et al
USA/FL-BPHL-1908/2020	EPI_ISL_613759	Florida Bureau of Public Health Laboratories	Florida Bureau of Public Health Laboratories	Sarah Schmedes et al
USA/FL-BPHL-1909/2020	EPI_ISL_613727	Florida Bureau of Public Health Laboratories	Florida Bureau of Public Health Laboratories	Sarah Schmedes et al
USA/FL-BPHL-1910/2020	EPI_ISL_613834	Florida Bureau of Public Health Laboratories	Florida Bureau of Public Health Laboratories	Sarah Schmedes et al
USA/FL-BPHL-1911/2020	EPI_ISL_613726	Florida Bureau of Public Health Laboratories	Florida Bureau of Public Health Laboratories	Sarah Schmedes et al
USA/FL-BPHL-1912/2020	EPI_ISL_613772	Florida Bureau of Public Health Laboratories	Florida Bureau of Public Health Laboratories	Sarah Schmedes et al
USA/FL-BPHL-1913/2020	EPI_ISL_613805	Florida Bureau of Public Health Laboratories	Florida Bureau of Public Health Laboratories	Sarah Schmedes et al
USA/FL-BPHL-1914/2020	EPI_ISL_613742	Florida Bureau of Public Health Laboratories	Florida Bureau of Public Health Laboratories	Sarah Schmedes et al
USA/FL-BPHL-1915/2020	EPI_ISL_613771	Florida Bureau of Public Health Laboratories	Florida Bureau of Public Health Laboratories	Sarah Schmedes et al
USA/FL-BPHL-1916/2020	EPI_ISL_613777	Florida Bureau of Public Health Laboratories	Florida Bureau of Public Health Laboratories	Sarah Schmedes et al
USA/FL-BPHL-1917/2020	EPI_ISL_613787	Florida Bureau of Public Health Laboratories	Florida Bureau of Public Health Laboratories	Sarah Schmedes et al
USA/FL-BPHL-1918/2020	EPI_ISL_613836	Florida Bureau of Public Health Laboratories	Florida Bureau of Public Health Laboratories	Sarah Schmedes et al
USA/FL-BPHL-1919/2020	EPI_ISL_613791	Florida Bureau of Public Health Laboratories	Florida Bureau of Public Health Laboratories	Sarah Schmedes et al
USA/FL-BPHL-1920/2020	EPI_ISL_613816	Florida Bureau of Public Health Laboratories	Florida Bureau of Public Health Laboratories	Sarah Schmedes et al
USA/FL-BPHL-1921/2020	EPI_ISL_613773	Florida Bureau of Public Health Laboratories	Florida Bureau of Public Health Laboratories	Sarah Schmedes et al
USA/FL-BPHL-1922/2020	EPI_ISL_613809	Florida Bureau of Public Health Laboratories	Florida Bureau of Public Health Laboratories	Sarah Schmedes et al
USA/FL-BPHL-1923/2020	EPI_ISL_613807	Florida Bureau of Public Health Laboratories	Florida Bureau of Public Health Laboratories	Sarah Schmedes et al
USA/FL-BPHL-1924/2020	EPI_ISL_613747	Florida Bureau of Public Health Laboratories	Florida Bureau of Public Health Laboratories	Sarah Schmedes et al
USA/FL-BPHL-1925/2020	EPI_ISL_613720	Florida Bureau of Public Health Laboratories	Florida Bureau of Public Health Laboratories	Sarah Schmedes et al
USA/FL-BPHL-1926/2020	EPI_ISL_613840	Florida Bureau of Public Health Laboratories	Florida Bureau of Public Health Laboratories	Sarah Schmedes et al
USA/FL-BPHL-1927/2020	EPI_ISL_613724	Florida Bureau of Public Health Laboratories	Florida Bureau of Public Health Laboratories	Sarah Schmedes et al
USA/FL-BPHL-1928/2020	EPI_ISL_613820	Florida Bureau of Public Health Laboratories	Florida Bureau of Public Health Laboratories	Sarah Schmedes et al
USA/FL-BPHL-1929/2020	EPI_ISL_613830	Florida Bureau of Public Health Laboratories	Florida Bureau of Public Health Laboratories	Sarah Schmedes et al
USA/FL-BPHL-1930/2020	EPI_ISL_613786	Florida Bureau of Public Health Laboratories	Florida Bureau of Public Health Laboratories	Sarah Schmedes et al
USA/FL-BPHL-1931/2020	EPI_ISL_613950	Florida Bureau of Public Health Laboratories	Florida Bureau of Public Health Laboratories	Sarah Schmedes et al
USA/FL-BPHL-1932/2020	EPI_ISL_613841	Florida Bureau of Public Health Laboratories	Florida Bureau of Public Health Laboratories	Sarah Schmedes et al
USA/FL-BPHL-1933/2020	EPI_ISL_613842	Florida Bureau of Public Health Laboratories	Florida Bureau of Public Health Laboratories	Sarah Schmedes et al
USA/FL-BPHL-1934/2020	EPI_ISL_613789	Florida Bureau of Public Health Laboratories	Florida Bureau of Public Health Laboratories	Sarah Schmedes et al
USA/FL-BPHL-1935/2020	EPI_ISL_613827	Florida Bureau of Public Health Laboratories	Florida Bureau of Public Health Laboratories	Sarah Schmedes et al
USA/FL-BPHL-1936/2020	EPI_ISL_613788	Florida Bureau of Public Health Laboratories	Florida Bureau of Public Health Laboratories	Sarah Schmedes et al
USA/FL-BPHL-1937/2020	EPI_ISL_613804	Florida Bureau of Public Health Laboratories	Florida Bureau of Public Health Laboratories	Sarah Schmedes et al
USA/FL-BPHL-1938/2020	EPI_ISL_613798	Florida Bureau of Public Health Laboratories	Florida Bureau of Public Health Laboratories	Sarah Schmedes et al
USA/FL-BPHL-1939/2020	EPI_ISL_613781	Florida Bureau of Public Health Laboratories	Florida Bureau of Public Health Laboratories	Sarah Schmedes et al
USA/FL-BPHL-1940/2020	EPI_ISL_613775	Florida Bureau of Public Health Laboratories	Florida Bureau of Public Health Laboratories	Sarah Schmedes et al
USA/FL-BPHL-1941/2020	EPI_ISL_613811	Florida Bureau of Public Health Laboratories	Florida Bureau of Public Health Laboratories	Sarah Schmedes et al
USA/FL-BPHL-1942/2020	EPI_ISL_613734	Florida Bureau of Public Health Laboratories	Florida Bureau of Public Health Laboratories	Sarah Schmedes et al
USA/FL-BPHL-1943/2020	EPI_ISL_613802	Florida Bureau of Public Health Laboratories	Florida Bureau of Public Health Laboratories	Sarah Schmedes et al
USA/FL-BPHL-1944/2020	EPI_ISL_614247	Florida Bureau of Public Health Laboratories	Florida Bureau of Public Health Laboratories	Sarah Schmedes et al
USA/FL-BPHL-1945/2020	EPI_ISL_653098	Florida Bureau of Public Health Laboratories	Florida Bureau of Public Health Laboratories	Sarah Schmedes et al
USA/FL-BPHL-1946/2020	EPI_ISL_653099	Florida Bureau of Public Health Laboratories	Florida Bureau of Public Health Laboratories	Sarah Schmedes et al
USA/FL-BPHL-1947/2020	EPI_ISL_653100	Florida Bureau of Public Health Laboratories	Florida Bureau of Public Health Laboratories	Sarah Schmedes et al
USA/FL-BPHL-1948/2020	EPI_ISL_653101	Florida Bureau of Public Health Laboratories	Florida Bureau of Public Health Laboratories	Sarah Schmedes et al
USA/FL-BPHL-1949/2020	EPI_ISL_653102	Florida Bureau of Public Health Laboratories	Florida Bureau of Public Health Laboratories	Sarah Schmedes et al
USA/FL-BPHL-1950/2020	EPI_ISL_653103	Florida Bureau of Public Health Laboratories	Florida Bureau of Public Health Laboratories	Sarah Schmedes et al
USA/FL-BPHL-1951/2020	EPI_ISL_653104	Florida Bureau of Public Health Laboratories	Florida Bureau of Public Health Laboratories	Sarah Schmedes et al
USA/FL-BPHL-1952/2020	EPI_ISL_653105	Florida Bureau of Public Health Laboratories	Florida Bureau of Public Health Laboratories	Sarah Schmedes et al
USA/FL-BPHL-1953/2020	EPI_ISL_653106	Florida Bureau of Public Health Laboratories	Florida Bureau of Public Health Laboratories	Sarah Schmedes et al
USA/FL-BPHL-1954/2020	EPI_ISL_653107	Florida Bureau of Public Health Laboratories	Florida Bureau of Public Health Laboratories	Sarah Schmedes et al
USA/FL-BPHL-1955/2020	EPI_ISL_653108	Florida Bureau of Public Health Laboratories	Florida Bureau of Public Health Laboratories	Sarah Schmedes et al
USA/FL-BPHL-1956/2020	EPI_ISL_653109	Florida Bureau of Public Health Laboratories	Florida Bureau of Public Health Laboratories	Sarah Schmedes et al
USA/FL-BPHL-1957/2020	EPI_ISL_653110	Florida Bureau of Public Health Laboratories	Florida Bureau of Public Health Laboratories	Sarah Schmedes et al
USA/FL-BPHL-1958/2020	EPI_ISL_653111	Florida Bureau of Public Health Laboratories	Florida Bureau of Public Health Laboratories	Sarah Schmedes et al
USA/FL-BPHL-1959/2020	EPI_ISL_653112	Florida Bureau of Public Health Laboratories	Florida Bureau of Public Health Laboratories	Sarah Schmedes et al
USA/FL-BPHL-1960/2020	EPI_ISL_653113	Florida Bureau of Public Health Laboratories	Florida Bureau of Public Health Laboratories	Sarah Schmedes et al
USA/FL-BPHL-1961/2020	EPI_ISL_653114	Florida Bureau of Public Health Laboratories	Florida Bureau of Public Health Laboratories	Sarah Schmedes et al
USA/FL-BPHL-1962/2020	EPI_ISL_653115	Florida Bureau of Public Health Laboratories	Florida Bureau of Public Health Laboratories	Sarah Schmedes et al
USA/FL-BPHL-1963/2020	EPI_ISL_653116	Florida Bureau of Public Health Laboratories	Florida Bureau of Public Health Laboratories	Sarah Schmedes et al
USA/FL-BPHL-1964/2020	EPI_ISL_653117	Florida Bureau of Public Health Laboratories	Florida Bureau of Public Health Laboratories	Sarah Schmedes et al
USA/FL-BPHL-1965/2020	EPI_ISL_653118	Florida Bureau of Public Health Laboratories	Florida Bureau of Public Health Laboratories	Sarah Schmedes et al
USA/FL-BPHL-1966/2020	EPI_ISL_653119	Florida Bureau of Public Health Laboratories	Florida Bureau of Public Health Laboratories	Sarah Schmedes et al
USA/FL-BPHL-1967/2020	EPI_ISL_653120	Florida Bureau of Public Health Laboratories	Florida Bureau of Public Health Laboratories	Sarah Schmedes et al
USA/FL-BPHL-1968/2020	EPI_ISL_653121	Florida Bureau of Public Health Laboratories	Florida Bureau of Public Health Laboratories	Sarah Schmedes et al
USA/FL-BPHL-1969/2020	EPI_ISL_653122	Florida Bureau of Public Health Laboratories	Florida Bureau of Public Health Laboratories	Sarah Schmedes et al
USA/FL-BPHL-1970/2020	EPI_ISL_653123	Florida Bureau of Public Health Laboratories	Florida Bureau of Public Health Laboratories	Sarah Schmedes et al
USA/FL-BPHL-1971/2020	EPI_ISL_653124	Florida Bureau of Public Health Laboratories	Florida Bureau of Public Health Laboratories	Sarah Schmedes et al
USA/FL-BPHL-1972/2020	EPI_ISL_653125	Florida Bureau of Public Health Laboratories	Florida Bureau of Public Health Laboratories	Sarah Schmedes et al
USA/FL-BPHL-1973/2020	EPI_ISL_653126	Florida Bureau of Public Health Laboratories	Florida Bureau of Public Health Laboratories	Sarah Schmedes et al
