## Supplementary Table 6 for "Characterization of SARS-CoV-2 genetic structure and infection clusters in a large German city based on integrated genomic surveillance, outbreak analysis, and contact tracing" (part 63 of 77)

### Sheet: Tabelle1 (continued)
strain	gisaid_epi_isl	originating_lab	submitting_lab	authors
USA/FL-BPHL-1974/2020	EPI_ISL_653127	Florida Bureau of Public Health Laboratories	Florida Bureau of Public Health Laboratories	Sarah Schmedes et al
USA/FL-BPHL-1975/2020	EPI_ISL_653128	Florida Bureau of Public Health Laboratories	Florida Bureau of Public Health Laboratories	Sarah Schmedes et al
USA/FL-BPHL-1976/2020	EPI_ISL_653129	Florida Bureau of Public Health Laboratories	Florida Bureau of Public Health Laboratories	Sarah Schmedes et al
USA/FL-BPHL-1977/2020	EPI_ISL_653130	Florida Bureau of Public Health Laboratories	Florida Bureau of Public Health Laboratories	Sarah Schmedes et al
USA/FL-BPHL-1978/2020	EPI_ISL_653131	Florida Bureau of Public Health Laboratories	Florida Bureau of Public Health Laboratories	Sarah Schmedes et al
USA/FL-BPHL-1979/2020	EPI_ISL_653132	Florida Bureau of Public Health Laboratories	Florida Bureau of Public Health Laboratories	Sarah Schmedes et al
USA/FL-BPHL-1980/2020	EPI_ISL_653133	Florida Bureau of Public Health Laboratories	Florida Bureau of Public Health Laboratories	Sarah Schmedes et al
USA/FL-BPHL-1981/2020	EPI_ISL_653134	Florida Bureau of Public Health Laboratories	Florida Bureau of Public Health Laboratories	Sarah Schmedes et al
USA/FL-BPHL-1982/2020	EPI_ISL_653135	Florida Bureau of Public Health Laboratories	Florida Bureau of Public Health Laboratories	Sarah Schmedes et al
USA/FL-BPHL-1983/2020	EPI_ISL_653136	Florida Bureau of Public Health Laboratories	Florida Bureau of Public Health Laboratories	Sarah Schmedes et al
USA/FL-BPHL-1984/2020	EPI_ISL_653137	Florida Bureau of Public Health Laboratories	Florida Bureau of Public Health Laboratories	Sarah Schmedes et al
USA/FL-BPHL-1985/2020	EPI_ISL_653138	Florida Bureau of Public Health Laboratories	Florida Bureau of Public Health Laboratories	Sarah Schmedes et al
USA/FL-BPHL-1986/2020	EPI_ISL_653139	Florida Bureau of Public Health Laboratories	Florida Bureau of Public Health Laboratories	Sarah Schmedes et al
USA/FL-BPHL-1987/2020	EPI_ISL_653140	Florida Bureau of Public Health Laboratories	Florida Bureau of Public Health Laboratories	Sarah Schmedes et al
USA/FL-BPHL-1988/2020	EPI_ISL_653141	Florida Bureau of Public Health Laboratories	Florida Bureau of Public Health Laboratories	Sarah Schmedes et al
USA/FL-BPHL-1989/2020	EPI_ISL_653142	Florida Bureau of Public Health Laboratories	Florida Bureau of Public Health Laboratories	Sarah Schmedes et al
USA/FL-BPHL-1990/2020	EPI_ISL_653143	Florida Bureau of Public Health Laboratories	Florida Bureau of Public Health Laboratories	Sarah Schmedes et al
USA/FL-BPHL-1991/2020	EPI_ISL_653144	Florida Bureau of Public Health Laboratories	Florida Bureau of Public Health Laboratories	Sarah Schmedes et al
USA/FL-BPHL-1992/2020	EPI_ISL_653145	Florida Bureau of Public Health Laboratories	Florida Bureau of Public Health Laboratories	Sarah Schmedes et al
USA/FL-BPHL-1993/2020	EPI_ISL_653146	Florida Bureau of Public Health Laboratories	Florida Bureau of Public Health Laboratories	Sarah Schmedes et al
USA/FL-BPHL-1994/2020	EPI_ISL_653147	Florida Bureau of Public Health Laboratories	Florida Bureau of Public Health Laboratories	Sarah Schmedes et al
USA/FL-BPHL-1995/2020	EPI_ISL_653148	Florida Bureau of Public Health Laboratories	Florida Bureau of Public Health Laboratories	Sarah Schmedes et al
USA/FL-BPHL-1996/2020	EPI_ISL_653149	Florida Bureau of Public Health Laboratories	Florida Bureau of Public Health Laboratories	Sarah Schmedes et al
USA/FL-BPHL-1997/2020	EPI_ISL_653150	Florida Bureau of Public Health Laboratories	Florida Bureau of Public Health Laboratories	Sarah Schmedes et al
USA/FL-BPHL-1998/2020	EPI_ISL_653151	Florida Bureau of Public Health Laboratories	Florida Bureau of Public Health Laboratories	Sarah Schmedes et al
USA/FL-BPHL-1999/2020	EPI_ISL_653152	Florida Bureau of Public Health Laboratories	Florida Bureau of Public Health Laboratories	Sarah Schmedes et al
USA/FL-BPHL-2000/2020	EPI_ISL_653153	Florida Bureau of Public Health Laboratories	Florida Bureau of Public Health Laboratories	Sarah Schmedes et al
USA/FL-BPHL-2001/2020	EPI_ISL_653154	Florida Bureau of Public Health Laboratories	Florida Bureau of Public Health Laboratories	Sarah Schmedes et al
USA/FL-BPHL-2002/2020	EPI_ISL_653155	Florida Bureau of Public Health Laboratories	Florida Bureau of Public Health Laboratories	Sarah Schmedes et al
USA/FL-BPHL-2003/2020	EPI_ISL_653156	Florida Bureau of Public Health Laboratories	Florida Bureau of Public Health Laboratories	Sarah Schmedes et al
USA/FL-BPHL-2004/2020	EPI_ISL_653157	Florida Bureau of Public Health Laboratories	Florida Bureau of Public Health Laboratories	Sarah Schmedes et al
USA/FL-BPHL-2005/2020	EPI_ISL_653158	Florida Bureau of Public Health Laboratories	Florida Bureau of Public Health Laboratories	Sarah Schmedes et al
USA/FL-BPHL-2006/2020	EPI_ISL_653159	Florida Bureau of Public Health Laboratories	Florida Bureau of Public Health Laboratories	Sarah Schmedes et al
USA/FL-BPHL-2007/2020	EPI_ISL_653160	Florida Bureau of Public Health Laboratories	Florida Bureau of Public Health Laboratories	Sarah Schmedes et al
USA/FL-BPHL-2008/2020	EPI_ISL_653161	Florida Bureau of Public Health Laboratories	Florida Bureau of Public Health Laboratories	Sarah Schmedes et al
USA/FL-BPHL-2009/2020	EPI_ISL_653162	Florida Bureau of Public Health Laboratories	Florida Bureau of Public Health Laboratories	Sarah Schmedes et al
USA/FL-BPHL-2010/2020	EPI_ISL_653163	Florida Bureau of Public Health Laboratories	Florida Bureau of Public Health Laboratories	Sarah Schmedes et al
USA/FL-BPHL-2011/2020	EPI_ISL_653164	Florida Bureau of Public Health Laboratories	Florida Bureau of Public Health Laboratories	Sarah Schmedes et al
USA/FL-BPHL-2012/2020	EPI_ISL_653165	Florida Bureau of Public Health Laboratories	Florida Bureau of Public Health Laboratories	Sarah Schmedes et al
USA/FL-BPHL-2013/2020	EPI_ISL_653166	Florida Bureau of Public Health Laboratories	Florida Bureau of Public Health Laboratories	Sarah Schmedes et al
USA/FL-BPHL-2014/2020	EPI_ISL_653167	Florida Bureau of Public Health Laboratories	Florida Bureau of Public Health Laboratories	Sarah Schmedes et al
USA/FL-BPHL-2015/2020	EPI_ISL_653168	Florida Bureau of Public Health Laboratories	Florida Bureau of Public Health Laboratories	Sarah Schmedes et al
USA/FL-BPHL-2016/2020	EPI_ISL_653169	Florida Bureau of Public Health Laboratories	Florida Bureau of Public Health Laboratories	Sarah Schmedes et al
USA/FL-BPHL-2017/2020	EPI_ISL_653170	Florida Bureau of Public Health Laboratories	Florida Bureau of Public Health Laboratories	Sarah Schmedes et al
USA/FL-BPHL-2018/2020	EPI_ISL_653171	Florida Bureau of Public Health Laboratories	Florida Bureau of Public Health Laboratories	Sarah Schmedes et al
USA/FL-BPHL-2019/2020	EPI_ISL_653172	Florida Bureau of Public Health Laboratories	Florida Bureau of Public Health Laboratories	Sarah Schmedes et al
USA/FL-BPHL-2020/2020	EPI_ISL_653173	Florida Bureau of Public Health Laboratories	Florida Bureau of Public Health Laboratories	Sarah Schmedes et al
USA/FL-BPHL-2021/2020	EPI_ISL_653174	Florida Bureau of Public Health Laboratories	Florida Bureau of Public Health Laboratories	Sarah Schmedes et al
USA/FL-BPHL-2022/2020	EPI_ISL_653175	Florida Bureau of Public Health Laboratories	Florida Bureau of Public Health Laboratories	Sarah Schmedes et al
USA/FL-BPHL-2023/2020	EPI_ISL_653176	Florida Bureau of Public Health Laboratories	Florida Bureau of Public Health Laboratories	Sarah Schmedes et al
USA/FL-BPHL-2024/2020	EPI_ISL_653177	Florida Bureau of Public Health Laboratories	Florida Bureau of Public Health Laboratories	Sarah Schmedes et al
USA/FL-BPHL-2025/2020	EPI_ISL_653178	Florida Bureau of Public Health Laboratories	Florida Bureau of Public Health Laboratories	Sarah Schmedes et al
USA/FL-BPHL-2026/2020	EPI_ISL_653179	Florida Bureau of Public Health Laboratories	Florida Bureau of Public Health Laboratories	Sarah Schmedes et al
USA/FL-BPHL-2027/2020	EPI_ISL_653180	Florida Bureau of Public Health Laboratories	Florida Bureau of Public Health Laboratories	Sarah Schmedes et al
USA/FL-BPHL-2028/2020	EPI_ISL_653181	Florida Bureau of Public Health Laboratories	Florida Bureau of Public Health Laboratories	Sarah Schmedes et al
USA/FL-BPHL-2029/2020	EPI_ISL_653182	Florida Bureau of Public Health Laboratories	Florida Bureau of Public Health Laboratories	Sarah Schmedes et al
USA/FL-BPHL-2030/2020	EPI_ISL_653183	Florida Bureau of Public Health Laboratories	Florida Bureau of Public Health Laboratories	Sarah Schmedes et al
USA/FL-BPHL-2031/2020	EPI_ISL_653184	Florida Bureau of Public Health Laboratories	Florida Bureau of Public Health Laboratories	Sarah Schmedes et al
USA/FL-BPHL-2032/2020	EPI_ISL_653185	Florida Bureau of Public Health Laboratories	Florida Bureau of Public Health Laboratories	Sarah Schmedes et al
USA/FL-BPHL-2033/2020	EPI_ISL_653186	Florida Bureau of Public Health Laboratories	Florida Bureau of Public Health Laboratories	Sarah Schmedes et al
USA/FL-BPHL-2034/2020	EPI_ISL_653187	Florida Bureau of Public Health Laboratories	Florida Bureau of Public Health Laboratories	Sarah Schmedes et al
USA/FL-BPHL-2035/2020	EPI_ISL_653188	Florida Bureau of Public Health Laboratories	Florida Bureau of Public Health Laboratories	Sarah Schmedes et al
USA/FL-BPHL-2036/2020	EPI_ISL_653189	Florida Bureau of Public Health Laboratories	Florida Bureau of Public Health Laboratories	Sarah Schmedes et al
USA/FL-BPHL-2037/2020	EPI_ISL_653190	Florida Bureau of Public Health Laboratories	Florida Bureau of Public Health Laboratories	Sarah Schmedes et al
USA/FL-BPHL-2038/2020	EPI_ISL_653191	Florida Bureau of Public Health Laboratories	Florida Bureau of Public Health Laboratories	Sarah Schmedes et al
USA/FL-BPHL-2039/2020	EPI_ISL_653192	Florida Bureau of Public Health Laboratories	Florida Bureau of Public Health Laboratories	Sarah Schmedes et al
USA/FL-BPHL-2040/2020	EPI_ISL_653193	Florida Bureau of Public Health Laboratories	Florida Bureau of Public Health Laboratories	Sarah Schmedes et al
USA/FL-BPHL-2041/2020	EPI_ISL_653194	Florida Bureau of Public Health Laboratories	Florida Bureau of Public Health Laboratories	Sarah Schmedes et al
USA/FL-BPHL-2042/2020	EPI_ISL_653195	Florida Bureau of Public Health Laboratories	Florida Bureau of Public Health Laboratories	Sarah Schmedes et al
USA/FL-BPHL-2043/2020	EPI_ISL_653196	Florida Bureau of Public Health Laboratories	Florida Bureau of Public Health Laboratories	Sarah Schmedes et al
USA/FL-BPHL-2044/2020	EPI_ISL_653197	Florida Bureau of Public Health Laboratories	Florida Bureau of Public Health Laboratories	Sarah Schmedes et al
USA/FL-BPHL-2045/2020	EPI_ISL_653198	Florida Bureau of Public Health Laboratories	Florida Bureau of Public Health Laboratories	Sarah Schmedes et al
USA/FL-BPHL-2046/2020	EPI_ISL_653199	Florida Bureau of Public Health Laboratories	Florida Bureau of Public Health Laboratories	Sarah Schmedes et al
USA/FL-BPHL-2047/2020	EPI_ISL_653200	Florida Bureau of Public Health Laboratories	Florida Bureau of Public Health Laboratories	Sarah Schmedes et al
USA/FL-BPHL-2048/2020	EPI_ISL_653201	Florida Bureau of Public Health Laboratories	Florida Bureau of Public Health Laboratories	Sarah Schmedes et al
USA/FL-BPHL-2049/2020	EPI_ISL_653202	Florida Bureau of Public Health Laboratories	Florida Bureau of Public Health Laboratories	Sarah Schmedes et al
USA/FL-BPHL-2050/2020	EPI_ISL_653203	Florida Bureau of Public Health Laboratories	Florida Bureau of Public Health Laboratories	Sarah Schmedes et al
USA/FL-BPHL-2051/2020	EPI_ISL_653204	Florida Bureau of Public Health Laboratories	Florida Bureau of Public Health Laboratories	Sarah Schmedes et al
USA/FL-BPHL-2052/2020	EPI_ISL_653205	Florida Bureau of Public Health Laboratories	Florida Bureau of Public Health Laboratories	Sarah Schmedes et al
USA/FL-BPHL-2053/2020	EPI_ISL_653206	Florida Bureau of Public Health Laboratories	Florida Bureau of Public Health Laboratories	Sarah Schmedes et al
USA/FL-BPHL-2054/2020	EPI_ISL_653207	Florida Bureau of Public Health Laboratories	Florida Bureau of Public Health Laboratories	Sarah Schmedes et al
USA/FL-BPHL-2055/2020	EPI_ISL_653208	Florida Bureau of Public Health Laboratories	Florida Bureau of Public Health Laboratories	Sarah Schmedes et al
USA/FL-BPHL-2056/2020	EPI_ISL_653209	Florida Bureau of Public Health Laboratories	Florida Bureau of Public Health Laboratories	Sarah Schmedes et al
USA/FL-BPHL-2057/2020	EPI_ISL_653210	Florida Bureau of Public Health Laboratories	Florida Bureau of Public Health Laboratories	Sarah Schmedes et al
USA/FL-BPHL-2058/2020	EPI_ISL_653211	Florida Bureau of Public Health Laboratories	Florida Bureau of Public Health Laboratories	Sarah Schmedes et al
USA/FL-BPHL-2059/2020	EPI_ISL_653212	Florida Bureau of Public Health Laboratories	Florida Bureau of Public Health Laboratories	Sarah Schmedes et al
USA/FL-BPHL-2060/2020	EPI_ISL_653213	Florida Bureau of Public Health Laboratories	Florida Bureau of Public Health Laboratories	Sarah Schmedes et al
USA/FL-BPHL-2061/2020	EPI_ISL_653214	Florida Bureau of Public Health Laboratories	Florida Bureau of Public Health Laboratories	Sarah Schmedes et al
USA/FL-BPHL-2062/2020	EPI_ISL_653215	Florida Bureau of Public Health Laboratories	Florida Bureau of Public Health Laboratories	Sarah Schmedes et al
USA/FL-BPHL-2063/2020	EPI_ISL_653216	Florida Bureau of Public Health Laboratories	Florida Bureau of Public Health Laboratories	Sarah Schmedes et al
USA/FL-BPHL-2064/2020	EPI_ISL_653217	Florida Bureau of Public Health Laboratories	Florida Bureau of Public Health Laboratories	Sarah Schmedes et al
USA/FL-BPHL-2065/2020	EPI_ISL_653218	Florida Bureau of Public Health Laboratories	Florida Bureau of Public Health Laboratories	Sarah Schmedes et al
USA/FL-BPHL-2066/2020	EPI_ISL_653219	Florida Bureau of Public Health Laboratories	Florida Bureau of Public Health Laboratories	Sarah Schmedes et al
USA/FL-BPHL-2067/2020	EPI_ISL_653220	Florida Bureau of Public Health Laboratories	Florida Bureau of Public Health Laboratories	Sarah Schmedes et al
USA/FL-BPHL-2068/2020	EPI_ISL_653221	Florida Bureau of Public Health Laboratories	Florida Bureau of Public Health Laboratories	Sarah Schmedes et al
USA/FL-BPHL-2069/2020	EPI_ISL_653222	Florida Bureau of Public Health Laboratories	Florida Bureau of Public Health Laboratories	Sarah Schmedes et al
USA/FL-BPHL-2070/2020	EPI_ISL_653223	Florida Bureau of Public Health Laboratories	Florida Bureau of Public Health Laboratories	Sarah Schmedes et al
USA/FL-BPHL-2071/2020	EPI_ISL_653224	Florida Bureau of Public Health Laboratories	Florida Bureau of Public Health Laboratories	Sarah Schmedes et al
USA/FL-BPHL-2072/2020	EPI_ISL_653225	Florida Bureau of Public Health Laboratories	Florida Bureau of Public Health Laboratories	Sarah Schmedes et al
USA/FL-BPHL-2073/2020	EPI_ISL_653226	Florida Bureau of Public Health Laboratories	Florida Bureau of Public Health Laboratories	Sarah Schmedes et al
USA/FL-BPHL-2074/2020	EPI_ISL_653227	Florida Bureau of Public Health Laboratories	Florida Bureau of Public Health Laboratories	Sarah Schmedes et al
USA/FL-BPHL-2075/2020	EPI_ISL_653228	Florida Bureau of Public Health Laboratories	Florida Bureau of Public Health Laboratories	Sarah Schmedes et al
USA/FL-BPHL-2076/2020	EPI_ISL_653229	Florida Bureau of Public Health Laboratories	Florida Bureau of Public Health Laboratories	Sarah Schmedes et al
USA/FL-BPHL-2077/2020	EPI_ISL_653230	Florida Bureau of Public Health Laboratories	Florida Bureau of Public Health Laboratories	Sarah Schmedes et al
USA/FL-BPHL-2078/2020	EPI_ISL_653231	Florida Bureau of Public Health Laboratories	Florida Bureau of Public Health Laboratories	Sarah Schmedes et al
USA/FL-BPHL-2079/2020	EPI_ISL_653232	Florida Bureau of Public Health Laboratories	Florida Bureau of Public Health Laboratories	Sarah Schmedes et al
USA/FL-BPHL-2080/2020	EPI_ISL_653233	Florida Bureau of Public Health Laboratories	Florida Bureau of Public Health Laboratories	Sarah Schmedes et al
USA/FL-BPHL-2081/2020	EPI_ISL_653234	Florida Bureau of Public Health Laboratories	Florida Bureau of Public Health Laboratories	Sarah Schmedes et al
USA/FL-BPHL-2082/2020	EPI_ISL_653235	Florida Bureau of Public Health Laboratories	Florida Bureau of Public Health Laboratories	Sarah Schmedes et al
USA/FL-BPHL-2083/2020	EPI_ISL_653236	Florida Bureau of Public Health Laboratories	Florida Bureau of Public Health Laboratories	Sarah Schmedes et al
USA/FL-BPHL-2084/2020	EPI_ISL_653237	Florida Bureau of Public Health Laboratories	Florida Bureau of Public Health Laboratories	Sarah Schmedes et al
USA/FL-BPHL-2085/2020	EPI_ISL_653238	Florida Bureau of Public Health Laboratories	Florida Bureau of Public Health Laboratories	Sarah Schmedes et al
USA/FL-BPHL-2086/2020	EPI_ISL_653239	Florida Bureau of Public Health Laboratories	Florida Bureau of Public Health Laboratories	Sarah Schmedes et al
USA/FL-BPHL-2087/2020	EPI_ISL_653240	Florida Bureau of Public Health Laboratories	Florida Bureau of Public Health Laboratories	Sarah Schmedes et al
USA/FL-BPHL-2088/2020	EPI_ISL_653241	Florida Bureau of Public Health Laboratories	Florida Bureau of Public Health Laboratories	Sarah Schmedes et al
USA/FL-BPHL-2089/2020	EPI_ISL_653242	Florida Bureau of Public Health Laboratories	Florida Bureau of Public Health Laboratories	Sarah Schmedes et al
USA/FL-BPHL-2090/2020	EPI_ISL_653243	Florida Bureau of Public Health Laboratories	Florida Bureau of Public Health Laboratories	Sarah Schmedes et al
USA/FL-BPHL-2091/2020	EPI_ISL_653244	Florida Bureau of Public Health Laboratories	Florida Bureau of Public Health Laboratories	Sarah Schmedes et al
USA/FL-BPHL-2092/2020	EPI_ISL_653245	Florida Bureau of Public Health Laboratories	Florida Bureau of Public Health Laboratories	Sarah Schmedes et al
USA/FL-BPHL-2093/2020	EPI_ISL_653246	Florida Bureau of Public Health Laboratories	Florida Bureau of Public Health Laboratories	Sarah Schmedes et al
USA/FL-BPHL-2094/2020	EPI_ISL_653247	Florida Bureau of Public Health Laboratories	Florida Bureau of Public Health Laboratories	Sarah Schmedes et al
USA/FL-BPHL-2095/2020	EPI_ISL_653248	Florida Bureau of Public Health Laboratories	Florida Bureau of Public Health Laboratories	Sarah Schmedes et al
USA/FL-BPHL-2096/2020	EPI_ISL_653249	Florida Bureau of Public Health Laboratories	Florida Bureau of Public Health Laboratories	Sarah Schmedes et al
USA/FL-BPHL-2097/2020	EPI_ISL_653250	Florida Bureau of Public Health Laboratories	Florida Bureau of Public Health Laboratories	Sarah Schmedes et al
USA/FL-BPHL-2098/2020	EPI_ISL_653251	Florida Bureau of Public Health Laboratories	Florida Bureau of Public Health Laboratories	Sarah Schmedes et al
USA/FL-BPHL-2099/2020	EPI_ISL_653252	Florida Bureau of Public Health Laboratories	Florida Bureau of Public Health Laboratories	Sarah Schmedes et al
USA/FL-BPHL-2100/2020	EPI_ISL_653253	Florida Bureau of Public Health Laboratories	Florida Bureau of Public Health Laboratories	Sarah Schmedes et al
USA/FL-BPHL-2101/2020	EPI_ISL_653254	Florida Bureau of Public Health Laboratories	Florida Bureau of Public Health Laboratories	Sarah Schmedes et al
USA/FL-BPHL-2102/2020	EPI_ISL_653255	Florida Bureau of Public Health Laboratories	Florida Bureau of Public Health Laboratories	Sarah Schmedes et al
USA/FL-BPHL-2103/2020	EPI_ISL_653256	Florida Bureau of Public Health Laboratories	Florida Bureau of Public Health Laboratories	Sarah Schmedes et al
USA/FL-BPHL-2104/2020	EPI_ISL_653257	Florida Bureau of Public Health Laboratories	Florida Bureau of Public Health Laboratories	Sarah Schmedes et al
USA/FL-BPHL-2105/2020	EPI_ISL_653258	Florida Bureau of Public Health Laboratories	Florida Bureau of Public Health Laboratories	Sarah Schmedes et al
USA/FL-BPHL-2106/2020	EPI_ISL_653259	Florida Bureau of Public Health Laboratories	Florida Bureau of Public Health Laboratories	Sarah Schmedes et al
USA/FL-BPHL-2107/2020	EPI_ISL_653260	Florida Bureau of Public Health Laboratories	Florida Bureau of Public Health Laboratories	Sarah Schmedes et al
USA/FL-BPHL-2108/2020	EPI_ISL_653261	Florida Bureau of Public Health Laboratories	Florida Bureau of Public Health Laboratories	Sarah Schmedes et al
USA/FL-BPHL-2109/2020	EPI_ISL_653262	Florida Bureau of Public Health Laboratories	Florida Bureau of Public Health Laboratories	Sarah Schmedes et al
USA/FL-BPHL-2110/2020	EPI_ISL_653263	Florida Bureau of Public Health Laboratories	Florida Bureau of Public Health Laboratories	Sarah Schmedes et al
USA/FL-BPHL-2111/2020	EPI_ISL_653264	Florida Bureau of Public Health Laboratories	Florida Bureau of Public Health Laboratories	Sarah Schmedes et al
USA/FL-BPHL-2112/2020	EPI_ISL_653265	Florida Bureau of Public Health Laboratories	Florida Bureau of Public Health Laboratories	Sarah Schmedes et al
USA/FL-BPHL-2113/2020	EPI_ISL_653266	Florida Bureau of Public Health Laboratories	Florida Bureau of Public Health Laboratories	Sarah Schmedes et al
USA/FL-BPHL-2114/2020	EPI_ISL_653267	Florida Bureau of Public Health Laboratories	Florida Bureau of Public Health Laboratories	Sarah Schmedes et al
USA/FL-BPHL-2115/2020	EPI_ISL_653268	Florida Bureau of Public Health Laboratories	Florida Bureau of Public Health Laboratories	Sarah Schmedes et al
USA/FL-BPHL-2116/2020	EPI_ISL_653269	Florida Bureau of Public Health Laboratories	Florida Bureau of Public Health Laboratories	Sarah Schmedes et al
USA/FL-BPHL-2117/2020	EPI_ISL_653270	Florida Bureau of Public Health Laboratories	Florida Bureau of Public Health Laboratories	Sarah Schmedes et al
USA/FL-BPHL-2118/2020	EPI_ISL_653271	Florida Bureau of Public Health Laboratories	Florida Bureau of Public Health Laboratories	Sarah Schmedes et al
USA/FL-BPHL-2119/2020	EPI_ISL_653272	Florida Bureau of Public Health Laboratories	Florida Bureau of Public Health Laboratories	Sarah Schmedes et al
USA/FL-BPHL-2120/2020	EPI_ISL_653273	Florida Bureau of Public Health Laboratories	Florida Bureau of Public Health Laboratories	Sarah Schmedes et al
USA/FL-BPHL-2121/2020	EPI_ISL_653274	Florida Bureau of Public Health Laboratories	Florida Bureau of Public Health Laboratories	Sarah Schmedes et al
USA/FL-BPHL-2122/2020	EPI_ISL_653275	Florida Bureau of Public Health Laboratories	Florida Bureau of Public Health Laboratories	Sarah Schmedes et al
USA/FL-BPHL-2123/2020	EPI_ISL_653276	Florida Bureau of Public Health Laboratories	Florida Bureau of Public Health Laboratories	Sarah Schmedes et al
USA/FL-BPHL-2124/2020	EPI_ISL_653277	Florida Bureau of Public Health Laboratories	Florida Bureau of Public Health Laboratories	Sarah Schmedes et al
USA/FL-BPHL-2125/2020	EPI_ISL_653278	Florida Bureau of Public Health Laboratories	Florida Bureau of Public Health Laboratories	Sarah Schmedes et al
USA/FL-BPHL-2126/2020	EPI_ISL_653279	Florida Bureau of Public Health Laboratories	Florida Bureau of Public Health Laboratories	Sarah Schmedes et al
USA/FL-BPHL-2127/2020	EPI_ISL_653280	Florida Bureau of Public Health Laboratories	Florida Bureau of Public Health Laboratories	Sarah Schmedes et al
USA/FL-BPHL-2128/2020	EPI_ISL_653281	Florida Bureau of Public Health Laboratories	Florida Bureau of Public Health Laboratories	Sarah Schmedes et al
USA/FL-BPHL-2129/2020	EPI_ISL_653282	Florida Bureau of Public Health Laboratories	Florida Bureau of Public Health Laboratories	Sarah Schmedes et al
USA/FL-BPHL-2130/2020	EPI_ISL_653283	Florida Bureau of Public Health Laboratories	Florida Bureau of Public Health Laboratories	Sarah Schmedes et al
USA/FL-BPHL-2131/2020	EPI_ISL_653284	Florida Bureau of Public Health Laboratories	Florida Bureau of Public Health Laboratories	Sarah Schmedes et al
USA/FL-BPHL-2132/2020	EPI_ISL_653285	Florida Bureau of Public Health Laboratories	Florida Bureau of Public Health Laboratories	Sarah Schmedes et al
USA/FL-BPHL-2133/2020	EPI_ISL_653286	Florida Bureau of Public Health Laboratories	Florida Bureau of Public Health Laboratories	Sarah Schmedes et al
USA/FL-BPHL-2134/2020	EPI_ISL_653287	Florida Bureau of Public Health Laboratories	Florida Bureau of Public Health Laboratories	Sarah Schmedes et al
USA/FL-BPHL-2135/2020	EPI_ISL_653288	Florida Bureau of Public Health Laboratories	Florida Bureau of Public Health Laboratories	Sarah Schmedes et al
USA/FL-BPHL-2136/2020	EPI_ISL_653289	Florida Bureau of Public Health Laboratories	Florida Bureau of Public Health Laboratories	Sarah Schmedes et al
USA/FL-BPHL-2137/2020	EPI_ISL_653290	Florida Bureau of Public Health Laboratories	Florida Bureau of Public Health Laboratories	Sarah Schmedes et al
USA/FL-BPHL-2138/2020	EPI_ISL_653291	Florida Bureau of Public Health Laboratories	Florida Bureau of Public Health Laboratories	Sarah Schmedes et al
USA/FL-BPHL-2139/2020	EPI_ISL_653292	Florida Bureau of Public Health Laboratories	Florida Bureau of Public Health Laboratories	Sarah Schmedes et al
USA/FL-BPHL-2140/2020	EPI_ISL_653293	Florida Bureau of Public Health Laboratories	Florida Bureau of Public Health Laboratories	Sarah Schmedes et al
USA/FL-BPHL-2141/2020	EPI_ISL_653294	Florida Bureau of Public Health Laboratories	Florida Bureau of Public Health Laboratories	Sarah Schmedes et al
USA/FL-BPHL-2142/2020	EPI_ISL_653295	Florida Bureau of Public Health Laboratories	Florida Bureau of Public Health Laboratories	Sarah Schmedes et al
USA/FL-BPHL-2143/2020	EPI_ISL_653296	Florida Bureau of Public Health Laboratories	Florida Bureau of Public Health Laboratories	Sarah Schmedes et al
USA/FL-BPHL-2144/2020	EPI_ISL_653297	Florida Bureau of Public Health Laboratories	Florida Bureau of Public Health Laboratories	Sarah Schmedes et al
USA/FL-BPHL-2145/2020	EPI_ISL_653298	Florida Bureau of Public Health Laboratories	Florida Bureau of Public Health Laboratories	Sarah Schmedes et al
USA/FL-BPHL-2146/2020	EPI_ISL_653299	Florida Bureau of Public Health Laboratories	Florida Bureau of Public Health Laboratories	Sarah Schmedes et al
USA/FL-BPHL-2147/2020	EPI_ISL_653300	Florida Bureau of Public Health Laboratories	Florida Bureau of Public Health Laboratories	Sarah Schmedes et al
USA/FL-BPHL-2148/2020	EPI_ISL_653301	Florida Bureau of Public Health Laboratories	Florida Bureau of Public Health Laboratories	Sarah Schmedes et al
USA/FL-BPHL-2149/2020	EPI_ISL_653302	Florida Bureau of Public Health Laboratories	Florida Bureau of Public Health Laboratories	Sarah Schmedes et al
USA/FL-BPHL-2150/2020	EPI_ISL_653303	Florida Bureau of Public Health Laboratories	Florida Bureau of Public Health Laboratories	Sarah Schmedes et al
USA/FL-BPHL-2151/2020	EPI_ISL_653304	Florida Bureau of Public Health Laboratories	Florida Bureau of Public Health Laboratories	Sarah Schmedes et al
USA/FL-BPHL-2152/2020	EPI_ISL_653305	Florida Bureau of Public Health Laboratories	Florida Bureau of Public Health Laboratories	Sarah Schmedes et al
USA/FL-BPHL-2153/2020	EPI_ISL_653306	Florida Bureau of Public Health Laboratories	Florida Bureau of Public Health Laboratories	Sarah Schmedes et al
USA/FL-BPHL-2154/2020	EPI_ISL_653307	Florida Bureau of Public Health Laboratories	Florida Bureau of Public Health Laboratories	Sarah Schmedes et al
USA/FL-BPHL-2155/2020	EPI_ISL_653308	Florida Bureau of Public Health Laboratories	Florida Bureau of Public Health Laboratories	Sarah Schmedes et al
USA/FL-BPHL-2156/2020	EPI_ISL_653309	Florida Bureau of Public Health Laboratories	Florida Bureau of Public Health Laboratories	Sarah Schmedes et al
USA/FL-BPHL-2157/2020	EPI_ISL_653310	Florida Bureau of Public Health Laboratories	Florida Bureau of Public Health Laboratories	Sarah Schmedes et al
USA/FL-BPHL-2158/2020	EPI_ISL_653311	Florida Bureau of Public Health Laboratories	Florida Bureau of Public Health Laboratories	Sarah Schmedes et al
USA/FL-BPHL-2159/2020	EPI_ISL_653312	Florida Bureau of Public Health Laboratories	Florida Bureau of Public Health Laboratories	Sarah Schmedes et al
USA/FL-BPHL-2160/2020	EPI_ISL_653313	Florida Bureau of Public Health Laboratories	Florida Bureau of Public Health Laboratories	Sarah Schmedes et al
USA/FL-BPHL-2161/2020	EPI_ISL_653314	Florida Bureau of Public Health Laboratories	Florida Bureau of Public Health Laboratories	Sarah Schmedes et al
USA/FL-BPHL-2162/2020	EPI_ISL_653315	Florida Bureau of Public Health Laboratories	Florida Bureau of Public Health Laboratories	Sarah Schmedes et al
USA/FL-BPHL-2163/2020	EPI_ISL_653316	Florida Bureau of Public Health Laboratories	Florida Bureau of Public Health Laboratories	Sarah Schmedes et al
USA/FL-BPHL-2164/2020	EPI_ISL_653317	Florida Bureau of Public Health Laboratories	Florida Bureau of Public Health Laboratories	Sarah Schmedes et al
USA/FL-BPHL-2165/2020	EPI_ISL_653318	Florida Bureau of Public Health Laboratories	Florida Bureau of Public Health Laboratories	Sarah Schmedes et al
USA/FL-BPHL-2166/2020	EPI_ISL_653319	Florida Bureau of Public Health Laboratories	Florida Bureau of Public Health Laboratories	Sarah Schmedes et al
USA/FL-BPHL-2167/2020	EPI_ISL_653320	Florida Bureau of Public Health Laboratories	Florida Bureau of Public Health Laboratories	Sarah Schmedes et al
USA/FL-BPHL-2168/2020	EPI_ISL_653321	Florida Bureau of Public Health Laboratories	Florida Bureau of Public Health Laboratories	Sarah Schmedes et al
USA/FL-BPHL-2169/2020	EPI_ISL_653322	Florida Bureau of Public Health Laboratories	Florida Bureau of Public Health Laboratories	Sarah Schmedes et al
USA/FL-BPHL-2170/2020	EPI_ISL_653323	Florida Bureau of Public Health Laboratories	Florida Bureau of Public Health Laboratories	Sarah Schmedes et al
USA/FL-BPHL-2171/2020	EPI_ISL_653324	Florida Bureau of Public Health Laboratories	Florida Bureau of Public Health Laboratories	Sarah Schmedes et al
USA/FL-BPHL-2172/2020	EPI_ISL_653325	Florida Bureau of Public Health Laboratories	Florida Bureau of Public Health Laboratories	Sarah Schmedes et al
USA/FL-BPHL-2173/2020	EPI_ISL_653326	Florida Bureau of Public Health Laboratories	Florida Bureau of Public Health Laboratories	Sarah Schmedes et al
USA/FL-BPHL-2174/2020	EPI_ISL_653327	Florida Bureau of Public Health Laboratories	Florida Bureau of Public Health Laboratories	Sarah Schmedes et al
USA/FL-BPHL-2175/2020	EPI_ISL_653328	Florida Bureau of Public Health Laboratories	Florida Bureau of Public Health Laboratories	Sarah Schmedes et al
USA/FL-BPHL-2176/2020	EPI_ISL_653329	Florida Bureau of Public Health Laboratories	Florida Bureau of Public Health Laboratories	Sarah Schmedes et al
USA/FL-BPHL-2177/2020	EPI_ISL_653330	Florida Bureau of Public Health Laboratories	Florida Bureau of Public Health Laboratories	Sarah Schmedes et al
USA/FL-BPHL-2178/2020	EPI_ISL_653331	Florida Bureau of Public Health Laboratories	Florida Bureau of Public Health Laboratories	Sarah Schmedes et al
USA/FL-BPHL-2179/2020	EPI_ISL_653332	Florida Bureau of Public Health Laboratories	Florida Bureau of Public Health Laboratories	Sarah Schmedes et al
USA/FL-BPHL-2180/2020	EPI_ISL_653333	Florida Bureau of Public Health Laboratories	Florida Bureau of Public Health Laboratories	Sarah Schmedes et al
USA/FL-BPHL-2181/2020	EPI_ISL_653334	Florida Bureau of Public Health Laboratories	Florida Bureau of Public Health Laboratories	Sarah Schmedes et al
USA/FL-BPHL-2182/2020	EPI_ISL_653335	Florida Bureau of Public Health Laboratories	Florida Bureau of Public Health Laboratories	Sarah Schmedes et al
USA/FL-BPHL-2183/2020	EPI_ISL_653336	Florida Bureau of Public Health Laboratories	Florida Bureau of Public Health Laboratories	Sarah Schmedes et al
USA/FL-BPHL-2184/2020	EPI_ISL_653337	Florida Bureau of Public Health Laboratories	Florida Bureau of Public Health Laboratories	Sarah Schmedes et al
USA/FL-BPHL-2185/2020	EPI_ISL_653338	Florida Bureau of Public Health Laboratories	Florida Bureau of Public Health Laboratories	Sarah Schmedes et al
USA/FL-BPHL-2186/2020	EPI_ISL_653339	Florida Bureau of Public Health Laboratories	Florida Bureau of Public Health Laboratories	Sarah Schmedes et al
USA/FL-BPHL-2187/2020	EPI_ISL_653340	Florida Bureau of Public Health Laboratories	Florida Bureau of Public Health Laboratories	Sarah Schmedes et al
USA/FL-BPHL-2188/2020	EPI_ISL_653341	Florida Bureau of Public Health Laboratories	Florida Bureau of Public Health Laboratories	Sarah Schmedes et al
USA/FL-BPHL-2189/2020	EPI_ISL_653342	Florida Bureau of Public Health Laboratories	Florida Bureau of Public Health Laboratories	Sarah Schmedes et al
USA/FL-BPHL-2190/2020	EPI_ISL_653343	Florida Bureau of Public Health Laboratories	Florida Bureau of Public Health Laboratories	Sarah Schmedes et al
USA/FL-BPHL-2191/2020	EPI_ISL_653344	Florida Bureau of Public Health Laboratories	Florida Bureau of Public Health Laboratories	Sarah Schmedes et al
USA/FL-BPHL-2192/2020	EPI_ISL_666814	Florida Bureau of Public Health Laboratories	Florida Bureau of Public Health Laboratories	Sarah Schmedes et al
USA/FL-BPHL-2193/2020	EPI_ISL_666815	Florida Bureau of Public Health Laboratories	Florida Bureau of Public Health Laboratories	Sarah Schmedes et al
USA/FL-BPHL-2194/2020	EPI_ISL_666816	Florida Bureau of Public Health Laboratories	Florida Bureau of Public Health Laboratories	Sarah Schmedes et al
USA/FL-BPHL-2195/2020	EPI_ISL_666817	Florida Bureau of Public Health Laboratories	Florida Bureau of Public Health Laboratories	Sarah Schmedes et al
USA/FL-BPHL-2196/2020	EPI_ISL_666818	Florida Bureau of Public Health Laboratories	Florida Bureau of Public Health Laboratories	Sarah Schmedes et al
USA/FL-BPHL-2197/2020	EPI_ISL_666819	Florida Bureau of Public Health Laboratories	Florida Bureau of Public Health Laboratories	Sarah Schmedes et al
USA/FL-BPHL-2198/2020	EPI_ISL_666820	Florida Bureau of Public Health Laboratories	Florida Bureau of Public Health Laboratories	Sarah Schmedes et al
USA/FL-BPHL-2199/2020	EPI_ISL_666821	Florida Bureau of Public Health Laboratories	Florida Bureau of Public Health Laboratories	Sarah Schmedes et al
USA/FL-BPHL-2200/2020	EPI_ISL_666822	Florida Bureau of Public Health Laboratories	Florida Bureau of Public Health Laboratories	Sarah Schmedes et al
USA/FL-BPHL-2201/2020	EPI_ISL_666823	Florida Bureau of Public Health Laboratories	Florida Bureau of Public Health Laboratories	Sarah Schmedes et al
USA/FL-BPHL-2202/2020	EPI_ISL_666824	Florida Bureau of Public Health Laboratories	Florida Bureau of Public Health Laboratories	Sarah Schmedes et al
USA/FL-BPHL-2203/2020	EPI_ISL_666825	Florida Bureau of Public Health Laboratories	Florida Bureau of Public Health Laboratories	Sarah Schmedes et al
USA/FL-BPHL-2204/2020	EPI_ISL_666826	Florida Bureau of Public Health Laboratories	Florida Bureau of Public Health Laboratories	Sarah Schmedes et al
USA/FL-BPHL-2205/2020	EPI_ISL_666827	Florida Bureau of Public Health Laboratories	Florida Bureau of Public Health Laboratories	Sarah Schmedes et al
USA/FL-BPHL-2206/2020	EPI_ISL_666828	Florida Bureau of Public Health Laboratories	Florida Bureau of Public Health Laboratories	Sarah Schmedes et al
USA/FL-BPHL-2207/2020	EPI_ISL_666829	Florida Bureau of Public Health Laboratories	Florida Bureau of Public Health Laboratories	Sarah Schmedes et al
USA/FL-BPHL-2208/2020	EPI_ISL_666830	Florida Bureau of Public Health Laboratories	Florida Bureau of Public Health Laboratories	Sarah Schmedes et al
USA/FL-BPHL-2209/2020	EPI_ISL_666831	Florida Bureau of Public Health Laboratories	Florida Bureau of Public Health Laboratories	Sarah Schmedes et al
USA/FL-BPHL-2210/2020	EPI_ISL_666832	Florida Bureau of Public Health Laboratories	Florida Bureau of Public Health Laboratories	Sarah Schmedes et al
USA/FL-BPHL-2211/2020	EPI_ISL_666833	Florida Bureau of Public Health Laboratories	Florida Bureau of Public Health Laboratories	Sarah Schmedes et al
USA/FL-BPHL-2212/2020	EPI_ISL_666834	Florida Bureau of Public Health Laboratories	Florida Bureau of Public Health Laboratories	Sarah Schmedes et al
USA/FL-BPHL-2213/2020	EPI_ISL_666835	Florida Bureau of Public Health Laboratories	Florida Bureau of Public Health Laboratories	Sarah Schmedes et al
USA/FL-BPHL-2214/2020	EPI_ISL_666836	Florida Bureau of Public Health Laboratories	Florida Bureau of Public Health Laboratories	Sarah Schmedes et al
USA/FL-BPHL-2215/2020	EPI_ISL_666837	Florida Bureau of Public Health Laboratories	Florida Bureau of Public Health Laboratories	Sarah Schmedes et al
USA/FL-BPHL-2216/2020	EPI_ISL_666838	Florida Bureau of Public Health Laboratories	Florida Bureau of Public Health Laboratories	Sarah Schmedes et al
USA/FL-BPHL-2217/2020	EPI_ISL_666839	Florida Bureau of Public Health Laboratories	Florida Bureau of Public Health Laboratories	Sarah Schmedes et al
USA/FL-BPHL-2218/2020	EPI_ISL_666840	Florida Bureau of Public Health Laboratories	Florida Bureau of Public Health Laboratories	Sarah Schmedes et al
USA/FL-BPHL-2219/2020	EPI_ISL_666841	Florida Bureau of Public Health Laboratories	Florida Bureau of Public Health Laboratories	Sarah Schmedes et al
USA/FL-BPHL-2220/2020	EPI_ISL_666842	Florida Bureau of Public Health Laboratories	Florida Bureau of Public Health Laboratories	Sarah Schmedes et al
USA/FL-BPHL-2221/2020	EPI_ISL_666843	Florida Bureau of Public Health Laboratories	Florida Bureau of Public Health Laboratories	Sarah Schmedes et al
USA/FL-BPHL-2222/2020	EPI_ISL_666844	Florida Bureau of Public Health Laboratories	Florida Bureau of Public Health Laboratories	Sarah Schmedes et al
USA/FL-BPHL-2223/2020	EPI_ISL_666845	Florida Bureau of Public Health Laboratories	Florida Bureau of Public Health Laboratories	Sarah Schmedes et al
USA/FL-BPHL-2224/2020	EPI_ISL_666846	Florida Bureau of Public Health Laboratories	Florida Bureau of Public Health Laboratories	Sarah Schmedes et al
USA/FL-BPHL-2225/2020	EPI_ISL_666847	Florida Bureau of Public Health Laboratories	Florida Bureau of Public Health Laboratories	Sarah Schmedes et al
USA/FL-BPHL-2226/2020	EPI_ISL_666848	Florida Bureau of Public Health Laboratories	Florida Bureau of Public Health Laboratories	Sarah Schmedes et al
USA/FL-BPHL-2227/2020	EPI_ISL_666849	Florida Bureau of Public Health Laboratories	Florida Bureau of Public Health Laboratories	Sarah Schmedes et al
USA/FL-BPHL-2228/2020	EPI_ISL_666850	Florida Bureau of Public Health Laboratories	Florida Bureau of Public Health Laboratories	Sarah Schmedes et al
USA/FL-BPHL-2229/2020	EPI_ISL_666851	Florida Bureau of Public Health Laboratories	Florida Bureau of Public Health Laboratories	Sarah Schmedes et al
USA/FL-BPHL-2230/2020	EPI_ISL_666852	Florida Bureau of Public Health Laboratories	Florida Bureau of Public Health Laboratories	Sarah Schmedes et al
USA/FL-BPHL-2231/2020	EPI_ISL_666853	Florida Bureau of Public Health Laboratories	Florida Bureau of Public Health Laboratories	Sarah Schmedes et al
USA/FL-BPHL-2232/2020	EPI_ISL_666854	Florida Bureau of Public Health Laboratories	Florida Bureau of Public Health Laboratories	Sarah Schmedes et al
USA/FL-BPHL-2233/2020	EPI_ISL_666855	Florida Bureau of Public Health Laboratories	Florida Bureau of Public Health Laboratories	Sarah Schmedes et al
USA/FL-BPHL-2234/2020	EPI_ISL_666856	Florida Bureau of Public Health Laboratories	Florida Bureau of Public Health Laboratories	Sarah Schmedes et al
USA/FL-BPHL-2235/2020	EPI_ISL_666857	Florida Bureau of Public Health Laboratories	Florida Bureau of Public Health Laboratories	Sarah Schmedes et al
USA/FL-BPHL-2236/2020	EPI_ISL_666858	Florida Bureau of Public Health Laboratories	Florida Bureau of Public Health Laboratories	Sarah Schmedes et al
USA/FL-BPHL-2237/2020	EPI_ISL_666859	Florida Bureau of Public Health Laboratories	Florida Bureau of Public Health Laboratories	Sarah Schmedes et al
USA/FL-BPHL-2238/2020	EPI_ISL_666860	Florida Bureau of Public Health Laboratories	Florida Bureau of Public Health Laboratories	Sarah Schmedes et al
USA/FL-BPHL-2239/2020	EPI_ISL_666861	Florida Bureau of Public Health Laboratories	Florida Bureau of Public Health Laboratories	Sarah Schmedes et al
USA/FL-BPHL-2240/2020	EPI_ISL_666862	Florida Bureau of Public Health Laboratories	Florida Bureau of Public Health Laboratories	Sarah Schmedes et al
USA/FL-BPHL-2241/2020	EPI_ISL_666863	Florida Bureau of Public Health Laboratories	Florida Bureau of Public Health Laboratories	Sarah Schmedes et al
USA/FL-BPHL-2242/2020	EPI_ISL_666864	Florida Bureau of Public Health Laboratories	Florida Bureau of Public Health Laboratories	Sarah Schmedes et al
USA/FL-BPHL-2243/2020	EPI_ISL_666865	Florida Bureau of Public Health Laboratories	Florida Bureau of Public Health Laboratories	Sarah Schmedes et al
USA/FL-BPHL-2244/2020	EPI_ISL_666866	Florida Bureau of Public Health Laboratories	Florida Bureau of Public Health Laboratories	Sarah Schmedes et al
USA/FL-BPHL-2245/2020	EPI_ISL_666867	Florida Bureau of Public Health Laboratories	Florida Bureau of Public Health Laboratories	Sarah Schmedes et al
USA/FL-BPHL-2246/2020	EPI_ISL_666868	Florida Bureau of Public Health Laboratories	Florida Bureau of Public Health Laboratories	Sarah Schmedes et al
USA/FL-BPHL-2247/2020	EPI_ISL_666869	Florida Bureau of Public Health Laboratories	Florida Bureau of Public Health Laboratories	Sarah Schmedes et al
USA/FL-BPHL-2248/2020	EPI_ISL_763331	Florida Bureau of Public Health Laboratories	Florida Bureau of Public Health Laboratories	Sarah Schmedes et al
USA/FL-BPHL-2249/2020	EPI_ISL_763332	Florida Bureau of Public Health Laboratories	Florida Bureau of Public Health Laboratories	Sarah Schmedes et al
USA/FL-BPHL-2250/2020	EPI_ISL_763333	Florida Bureau of Public Health Laboratories	Florida Bureau of Public Health Laboratories	Sarah Schmedes et al
USA/FL-BPHL-2251/2020	EPI_ISL_763334	Florida Bureau of Public Health Laboratories	Florida Bureau of Public Health Laboratories	Sarah Schmedes et al
USA/FL-BPHL-2252/2020	EPI_ISL_763335	Florida Bureau of Public Health Laboratories	Florida Bureau of Public Health Laboratories	Sarah Schmedes et al
USA/FL-BPHL-2253/2020	EPI_ISL_763336	Florida Bureau of Public Health Laboratories	Florida Bureau of Public Health Laboratories	Sarah Schmedes et al
USA/FL-BPHL-2254/2020	EPI_ISL_763337	Florida Bureau of Public Health Laboratories	Florida Bureau of Public Health Laboratories	Sarah Schmedes et al
USA/FL-BPHL-2255/2020	EPI_ISL_763338	Florida Bureau of Public Health Laboratories	Florida Bureau of Public Health Laboratories	Sarah Schmedes et al
USA/FL-BPHL-2256/2020	EPI_ISL_763339	Florida Bureau of Public Health Laboratories	Florida Bureau of Public Health Laboratories	Sarah Schmedes et al
USA/FL-BPHL-2257/2020	EPI_ISL_763340	Florida Bureau of Public Health Laboratories	Florida Bureau of Public Health Laboratories	Sarah Schmedes et al
USA/FL-BPHL-2258/2020	EPI_ISL_763341	Florida Bureau of Public Health Laboratories	Florida Bureau of Public Health Laboratories	Sarah Schmedes et al
USA/FL-BPHL-2259/2020	EPI_ISL_763342	Florida Bureau of Public Health Laboratories	Florida Bureau of Public Health Laboratories	Sarah Schmedes et al
USA/FL-BPHL-2260/2020	EPI_ISL_763343	Florida Bureau of Public Health Laboratories	Florida Bureau of Public Health Laboratories	Sarah Schmedes et al
USA/FL-BPHL-2261/2020	EPI_ISL_763344	Florida Bureau of Public Health Laboratories	Florida Bureau of Public Health Laboratories	Sarah Schmedes et al
USA/FL-BPHL-2262/2020	EPI_ISL_763345	Florida Bureau of Public Health Laboratories	Florida Bureau of Public Health Laboratories	Sarah Schmedes et al
USA/FL-BPHL-2263/2020	EPI_ISL_763346	Florida Bureau of Public Health Laboratories	Florida Bureau of Public Health Laboratories	Sarah Schmedes et al
USA/FL-BPHL-2264/2020	EPI_ISL_763347	Florida Bureau of Public Health Laboratories	Florida Bureau of Public Health Laboratories	Sarah Schmedes et al
USA/FL-BPHL-2265/2020	EPI_ISL_767416	Florida Bureau of Public Health Laboratories	Florida Bureau of Public Health Laboratories	Sarah Schmedes et al
USA/FL-BPHL-2266/2020	EPI_ISL_790567	Florida Bureau of Public Health Laboratories	Florida Bureau of Public Health Laboratories	Sarah Schmedes et al
USA/FL-BPHL-2267/2020	EPI_ISL_802724	Florida Bureau of Public Health Laboratories	Florida Bureau of Public Health Laboratories	Sarah Schmedes et al
USA/FL-BPHL-2268/2020	EPI_ISL_790568	Florida Bureau of Public Health Laboratories	Florida Bureau of Public Health Laboratories	Sarah Schmedes et al
USA/FL-BPHL-2269/2020	EPI_ISL_790569	Florida Bureau of Public Health Laboratories	Florida Bureau of Public Health Laboratories	Sarah Schmedes et al
USA/FL-BPHL-2270/2020	EPI_ISL_802725	Florida Bureau of Public Health Laboratories	Florida Bureau of Public Health Laboratories	Sarah Schmedes et al
USA/FL-BPHL-2271/2020	EPI_ISL_849070	Florida Bureau of Public Health Laboratories	Florida Bureau of Public Health Laboratories	Sarah Schmedes et al
USA/FL-BPHL-2272/2020	EPI_ISL_849061	Florida Bureau of Public Health Laboratories	Florida Bureau of Public Health Laboratories	Sarah Schmedes et al
USA/FL-BPHL-2273/2020	EPI_ISL_849064	Florida Bureau of Public Health Laboratories	Florida Bureau of Public Health Laboratories	Sarah Schmedes et al
USA/FL-BPHL-2274/2020	EPI_ISL_849049	Florida Bureau of Public Health Laboratories	Florida Bureau of Public Health Laboratories	Sarah Schmedes et al
USA/FL-BPHL-2275/2020	EPI_ISL_849031	Florida Bureau of Public Health Laboratories	Florida Bureau of Public Health Laboratories	Sarah Schmedes et al
USA/FL-BPHL-2276/2020	EPI_ISL_849032	Florida Bureau of Public Health Laboratories	Florida Bureau of Public Health Laboratories	Sarah Schmedes et al
USA/FL-BPHL-2277/2020	EPI_ISL_849030	Florida Bureau of Public Health Laboratories	Florida Bureau of Public Health Laboratories	Sarah Schmedes et al
USA/FL-BPHL-2278/2020	EPI_ISL_849027	Florida Bureau of Public Health Laboratories	Florida Bureau of Public Health Laboratories	Sarah Schmedes et al
USA/FL-BPHL-2279/2020	EPI_ISL_849029	Florida Bureau of Public Health Laboratories	Florida Bureau of Public Health Laboratories	Sarah Schmedes et al
USA/FL-BPHL-2280/2020	EPI_ISL_849025	Florida Bureau of Public Health Laboratories	Florida Bureau of Public Health Laboratories	Sarah Schmedes et al
USA/FL-BPHL-2281/2020	EPI_ISL_849026	Florida Bureau of Public Health Laboratories	Florida Bureau of Public Health Laboratories	Sarah Schmedes et al
USA/FL-BPHL-2282/2020	EPI_ISL_849023	Florida Bureau of Public Health Laboratories	Florida Bureau of Public Health Laboratories	Sarah Schmedes et al
USA/FL-BPHL-2283/2020	EPI_ISL_849022	Florida Bureau of Public Health Laboratories	Florida Bureau of Public Health Laboratories	Sarah Schmedes et al
USA/FL-BPHL-2284/2020	EPI_ISL_849021	Florida Bureau of Public Health Laboratories	Florida Bureau of Public Health Laboratories	Sarah Schmedes et al
USA/FL-BPHL-2285/2020	EPI_ISL_849024	Florida Bureau of Public Health Laboratories	Florida Bureau of Public Health Laboratories	Sarah Schmedes et al
USA/FL-BPHL-2286/2020	EPI_ISL_849028	Florida Bureau of Public Health Laboratories	Florida Bureau of Public Health Laboratories	Sarah Schmedes et al
USA/FL-BPHL-2287/2020	EPI_ISL_849020	Florida Bureau of Public Health Laboratories	Florida Bureau of Public Health Laboratories	Sarah Schmedes et al
USA/FL-BPHL-2288/2020	EPI_ISL_849019	Florida Bureau of Public Health Laboratories	Florida Bureau of Public Health Laboratories	Sarah Schmedes et al
USA/FL-BPHL-2289/2020	EPI_ISL_849018	Florida Bureau of Public Health Laboratories	Florida Bureau of Public Health Laboratories	Sarah Schmedes et al
USA/FL-BPHL-2290/2020	EPI_ISL_849015	Florida Bureau of Public Health Laboratories	Florida Bureau of Public Health Laboratories	Sarah Schmedes et al
USA/FL-BPHL-2291/2020	EPI_ISL_849014	Florida Bureau of Public Health Laboratories	Florida Bureau of Public Health Laboratories	Sarah Schmedes et al
USA/FL-BPHL-2292/2020	EPI_ISL_849013	Florida Bureau of Public Health Laboratories	Florida Bureau of Public Health Laboratories	Sarah Schmedes et al
USA/FL-BPHL-2293/2020	EPI_ISL_849012	Florida Bureau of Public Health Laboratories	Florida Bureau of Public Health Laboratories	Sarah Schmedes et al
USA/FL-BPHL-2294/2020	EPI_ISL_849016	Florida Bureau of Public Health Laboratories	Florida Bureau of Public Health Laboratories	Sarah Schmedes et al
USA/FL-BPHL-2295/2020	EPI_ISL_849017	Florida Bureau of Public Health Laboratories	Florida Bureau of Public Health Laboratories	Sarah Schmedes et al
USA/FL-BPHL-2296/2020	EPI_ISL_848986	Florida Bureau of Public Health Laboratories	Florida Bureau of Public Health Laboratories	Sarah Schmedes et al
USA/FL-BPHL-2297/2020	EPI_ISL_848990	Florida Bureau of Public Health Laboratories	Florida Bureau of Public Health Laboratories	Sarah Schmedes et al
USA/FL-BPHL-2298/2020	EPI_ISL_849011	Florida Bureau of Public Health Laboratories	Florida Bureau of Public Health Laboratories	Sarah Schmedes et al
USA/FL-BPHL-2299/2020	EPI_ISL_848991	Florida Bureau of Public Health Laboratories	Florida Bureau of Public Health Laboratories	Sarah Schmedes et al
USA/FL-BPHL-2300/2020	EPI_ISL_848992	Florida Bureau of Public Health Laboratories	Florida Bureau of Public Health Laboratories	Sarah Schmedes et al
USA/FL-BPHL-2301/2020	EPI_ISL_849007	Florida Bureau of Public Health Laboratories	Florida Bureau of Public Health Laboratories	Sarah Schmedes et al
USA/FL-BPHL-2302/2020	EPI_ISL_848993	Florida Bureau of Public Health Laboratories	Florida Bureau of Public Health Laboratories	Sarah Schmedes et al
USA/FL-BPHL-2303/2020	EPI_ISL_848967	Florida Bureau of Public Health Laboratories	Florida Bureau of Public Health Laboratories	Sarah Schmedes et al
USA/FL-BPHL-2304/2020	EPI_ISL_848979	Florida Bureau of Public Health Laboratories	Florida Bureau of Public Health Laboratories	Sarah Schmedes et al
USA/FL-BPHL-2305/2020	EPI_ISL_848968	Florida Bureau of Public Health Laboratories	Florida Bureau of Public Health Laboratories	Sarah Schmedes et al
USA/FL-BPHL-2306/2020	EPI_ISL_848994	Florida Bureau of Public Health Laboratories	Florida Bureau of Public Health Laboratories	Sarah Schmedes et al
USA/FL-BPHL-2307/2020	EPI_ISL_848995	Florida Bureau of Public Health Laboratories	Florida Bureau of Public Health Laboratories	Sarah Schmedes et al
USA/FL-BPHL-2308/2020	EPI_ISL_848996	Florida Bureau of Public Health Laboratories	Florida Bureau of Public Health Laboratories	Sarah Schmedes et al
USA/FL-BPHL-2309/2020	EPI_ISL_848997	Florida Bureau of Public Health Laboratories	Florida Bureau of Public Health Laboratories	Sarah Schmedes et al
USA/FL-BPHL-2310/2020	EPI_ISL_848987	Florida Bureau of Public Health Laboratories	Florida Bureau of Public Health Laboratories	Sarah Schmedes et al
USA/FL-BPHL-2311/2020	EPI_ISL_848988	Florida Bureau of Public Health Laboratories	Florida Bureau of Public Health Laboratories	Sarah Schmedes et al
USA/FL-BPHL-2312/2020	EPI_ISL_849008	Florida Bureau of Public Health Laboratories	Florida Bureau of Public Health Laboratories	Sarah Schmedes et al
USA/FL-BPHL-2313/2020	EPI_ISL_848998	Florida Bureau of Public Health Laboratories	Florida Bureau of Public Health Laboratories	Sarah Schmedes et al
USA/FL-BPHL-2314/2020	EPI_ISL_848999	Florida Bureau of Public Health Laboratories	Florida Bureau of Public Health Laboratories	Sarah Schmedes et al
USA/FL-BPHL-2315/2020	EPI_ISL_848969	Florida Bureau of Public Health Laboratories	Florida Bureau of Public Health Laboratories	Sarah Schmedes et al
USA/FL-BPHL-2316/2020	EPI_ISL_848980	Florida Bureau of Public Health Laboratories	Florida Bureau of Public Health Laboratories	Sarah Schmedes et al
USA/FL-BPHL-2317/2020	EPI_ISL_848970	Florida Bureau of Public Health Laboratories	Florida Bureau of Public Health Laboratories	Sarah Schmedes et al
USA/FL-BPHL-2318/2020	EPI_ISL_848971	Florida Bureau of Public Health Laboratories	Florida Bureau of Public Health Laboratories	Sarah Schmedes et al
USA/FL-BPHL-2319/2020	EPI_ISL_848981	Florida Bureau of Public Health Laboratories	Florida Bureau of Public Health Laboratories	Sarah Schmedes et al
USA/FL-BPHL-2320/2020	EPI_ISL_848963	Florida Bureau of Public Health Laboratories	Florida Bureau of Public Health Laboratories	Sarah Schmedes et al
USA/FL-BPHL-2321/2020	EPI_ISL_848965	Florida Bureau of Public Health Laboratories	Florida Bureau of Public Health Laboratories	Sarah Schmedes et al
USA/FL-BPHL-2322/2020	EPI_ISL_848989	Florida Bureau of Public Health Laboratories	Florida Bureau of Public Health Laboratories	Sarah Schmedes et al
USA/FL-BPHL-2323/2020	EPI_ISL_848982	Florida Bureau of Public Health Laboratories	Florida Bureau of Public Health Laboratories	Sarah Schmedes et al
USA/FL-BPHL-2324/2020	EPI_ISL_848972	Florida Bureau of Public Health Laboratories	Florida Bureau of Public Health Laboratories	Sarah Schmedes et al
USA/FL-BPHL-2325/2020	EPI_ISL_849009	Florida Bureau of Public Health Laboratories	Florida Bureau of Public Health Laboratories	Sarah Schmedes et al
USA/FL-BPHL-2326/2020	EPI_ISL_849000	Florida Bureau of Public Health Laboratories	Florida Bureau of Public Health Laboratories	Sarah Schmedes et al
USA/FL-BPHL-2327/2020	EPI_ISL_848983	Florida Bureau of Public Health Laboratories	Florida Bureau of Public Health Laboratories	Sarah Schmedes et al
USA/FL-BPHL-2328/2020	EPI_ISL_848984	Florida Bureau of Public Health Laboratories	Florida Bureau of Public Health Laboratories	Sarah Schmedes et al
USA/FL-BPHL-2329/2020	EPI_ISL_848973	Florida Bureau of Public Health Laboratories	Florida Bureau of Public Health Laboratories	Sarah Schmedes et al
USA/FL-BPHL-2330/2020	EPI_ISL_848974	Florida Bureau of Public Health Laboratories	Florida Bureau of Public Health Laboratories	Sarah Schmedes et al
USA/FL-BPHL-2331/2020	EPI_ISL_848985	Florida Bureau of Public Health Laboratories	Florida Bureau of Public Health Laboratories	Sarah Schmedes et al
USA/FL-BPHL-2332/2020	EPI_ISL_848975	Florida Bureau of Public Health Laboratories	Florida Bureau of Public Health Laboratories	Sarah Schmedes et al
USA/FL-BPHL-2333/2020	EPI_ISL_849001	Florida Bureau of Public Health Laboratories	Florida Bureau of Public Health Laboratories	Sarah Schmedes et al
USA/FL-BPHL-2334/2020	EPI_ISL_848966	Florida Bureau of Public Health Laboratories	Florida Bureau of Public Health Laboratories	Sarah Schmedes et al
USA/FL-BPHL-2335/2020	EPI_ISL_848976	Florida Bureau of Public Health Laboratories	Florida Bureau of Public Health Laboratories	Sarah Schmedes et al
USA/FL-BPHL-2336/2020	EPI_ISL_849002	Florida Bureau of Public Health Laboratories	Florida Bureau of Public Health Laboratories	Sarah Schmedes et al
USA/FL-BPHL-2337/2020	EPI_ISL_849003	Florida Bureau of Public Health Laboratories	Florida Bureau of Public Health Laboratories	Sarah Schmedes et al
USA/FL-BPHL-2338/2020	EPI_ISL_849010	Florida Bureau of Public Health Laboratories	Florida Bureau of Public Health Laboratories	Sarah Schmedes et al
USA/FL-BPHL-2339/2020	EPI_ISL_849004	Florida Bureau of Public Health Laboratories	Florida Bureau of Public Health Laboratories	Sarah Schmedes et al
USA/FL-BPHL-2340/2020	EPI_ISL_849005	Florida Bureau of Public Health Laboratories	Florida Bureau of Public Health Laboratories	Sarah Schmedes et al
USA/FL-BPHL-2341/2020	EPI_ISL_849006	Florida Bureau of Public Health Laboratories	Florida Bureau of Public Health Laboratories	Sarah Schmedes et al
USA/FL-BPHL-2342/2020	EPI_ISL_848977	Florida Bureau of Public Health Laboratories	Florida Bureau of Public Health Laboratories	Sarah Schmedes et al
USA/FL-BPHL-2343/2020	EPI_ISL_848964	Florida Bureau of Public Health Laboratories	Florida Bureau of Public Health Laboratories	Sarah Schmedes et al
USA/FL-BPHL-2344/2020	EPI_ISL_848978	Florida Bureau of Public Health Laboratories	Florida Bureau of Public Health Laboratories	Sarah Schmedes et al
USA/FL-BPHL-2345/2020	EPI_ISL_848961	Florida Bureau of Public Health Laboratories	Florida Bureau of Public Health Laboratories	Sarah Schmedes et al
USA/FL-BPHL-2346/2020	EPI_ISL_848955	Florida Bureau of Public Health Laboratories	Florida Bureau of Public Health Laboratories	Sarah Schmedes et al
USA/FL-BPHL-2347/2020	EPI_ISL_848954	Florida Bureau of Public Health Laboratories	Florida Bureau of Public Health Laboratories	Sarah Schmedes et al
USA/FL-BPHL-2348/2020	EPI_ISL_848960	Florida Bureau of Public Health Laboratories	Florida Bureau of Public Health Laboratories	Sarah Schmedes et al
USA/FL-BPHL-2349/2020	EPI_ISL_848956	Florida Bureau of Public Health Laboratories	Florida Bureau of Public Health Laboratories	Sarah Schmedes et al
USA/FL-BPHL-2350/2020	EPI_ISL_848958	Florida Bureau of Public Health Laboratories	Florida Bureau of Public Health Laboratories	Sarah Schmedes et al
USA/FL-BPHL-2351/2020	EPI_ISL_848959	Florida Bureau of Public Health Laboratories	Florida Bureau of Public Health Laboratories	Sarah Schmedes et al
USA/FL-BPHL-2352/2020	EPI_ISL_848957	Florida Bureau of Public Health Laboratories	Florida Bureau of Public Health Laboratories	Sarah Schmedes et al
USA/FL-BPHL-2353/2020	EPI_ISL_848953	Florida Bureau of Public Health Laboratories	Florida Bureau of Public Health Laboratories	Sarah Schmedes et al
USA/FL-BPHL-2354/2020	EPI_ISL_848952	Florida Bureau of Public Health Laboratories	Florida Bureau of Public Health Laboratories	Sarah Schmedes et al
USA/FL-BPHL-2355/2020	EPI_ISL_848951	Florida Bureau of Public Health Laboratories	Florida Bureau of Public Health Laboratories	Sarah Schmedes et al
USA/FL-BPHL-2356/2020	EPI_ISL_848950	Florida Bureau of Public Health Laboratories	Florida Bureau of Public Health Laboratories	Sarah Schmedes et al
USA/FL-BPHL-2357/2020	EPI_ISL_848949	Florida Bureau of Public Health Laboratories	Florida Bureau of Public Health Laboratories	Sarah Schmedes et al
USA/FL-BPHL-2358/2020	EPI_ISL_848946	Florida Bureau of Public Health Laboratories	Florida Bureau of Public Health Laboratories	Sarah Schmedes et al
USA/FL-BPHL-2359/2020	EPI_ISL_848947	Florida Bureau of Public Health Laboratories	Florida Bureau of Public Health Laboratories	Sarah Schmedes et al
USA/FL-BPHL-2360/2020	EPI_ISL_848948	Florida Bureau of Public Health Laboratories	Florida Bureau of Public Health Laboratories	Sarah Schmedes et al
USA/FL-BPHL-2361/2020	EPI_ISL_848945	Florida Bureau of Public Health Laboratories	Florida Bureau of Public Health Laboratories	Sarah Schmedes et al
USA/FL-BPHL-2362/2020	EPI_ISL_848944	Florida Bureau of Public Health Laboratories	Florida Bureau of Public Health Laboratories	Sarah Schmedes et al
USA/FL-BPHL-2363/2020	EPI_ISL_848942	Florida Bureau of Public Health Laboratories	Florida Bureau of Public Health Laboratories	Sarah Schmedes et al
USA/FL-BPHL-2364/2020	EPI_ISL_848941	Florida Bureau of Public Health Laboratories	Florida Bureau of Public Health Laboratories	Sarah Schmedes et al
USA/FL-BPHL-2365/2020	EPI_ISL_848943	Florida Bureau of Public Health Laboratories	Florida Bureau of Public Health Laboratories	Sarah Schmedes et al
USA/FL-BPHL-2366/2020	EPI_ISL_848938	Florida Bureau of Public Health Laboratories	Florida Bureau of Public Health Laboratories	Sarah Schmedes et al
USA/FL-BPHL-2367/2020	EPI_ISL_848940	Florida Bureau of Public Health Laboratories	Florida Bureau of Public Health Laboratories	Sarah Schmedes et al
USA/FL-BPHL-2368/2020	EPI_ISL_848937	Florida Bureau of Public Health Laboratories	Florida Bureau of Public Health Laboratories	Sarah Schmedes et al
USA/FL-BPHL-2369/2020	EPI_ISL_848932	Florida Bureau of Public Health Laboratories	Florida Bureau of Public Health Laboratories	Sarah Schmedes et al
USA/FL-BPHL-2370/2020	EPI_ISL_848934	Florida Bureau of Public Health Laboratories	Florida Bureau of Public Health Laboratories	Sarah Schmedes et al
USA/FL-BPHL-2371/2020	EPI_ISL_848939	Florida Bureau of Public Health Laboratories	Florida Bureau of Public Health Laboratories	Sarah Schmedes et al
USA/FL-BPHL-2372/2020	EPI_ISL_848935	Florida Bureau of Public Health Laboratories	Florida Bureau of Public Health Laboratories	Sarah Schmedes et al
USA/FL-BPHL-2373/2020	EPI_ISL_848933	Florida Bureau of Public Health Laboratories	Florida Bureau of Public Health Laboratories	Sarah Schmedes et al
USA/FL-BPHL-2374/2020	EPI_ISL_848936	Florida Bureau of Public Health Laboratories	Florida Bureau of Public Health Laboratories	Sarah Schmedes et al
USA/FL-BPHL-2375/2020	EPI_ISL_848911	Florida Bureau of Public Health Laboratories	Florida Bureau of Public Health Laboratories	Sarah Schmedes et al
USA/FL-BPHL-2376/2020	EPI_ISL_848928	Florida Bureau of Public Health Laboratories	Florida Bureau of Public Health Laboratories	Sarah Schmedes et al
USA/FL-BPHL-2377/2020	EPI_ISL_848896	Florida Bureau of Public Health Laboratories	Florida Bureau of Public Health Laboratories	Sarah Schmedes et al
USA/FL-BPHL-2378/2020	EPI_ISL_848912	Florida Bureau of Public Health Laboratories	Florida Bureau of Public Health Laboratories	Sarah Schmedes et al
USA/FL-BPHL-2379/2020	EPI_ISL_848902	Florida Bureau of Public Health Laboratories	Florida Bureau of Public Health Laboratories	Sarah Schmedes et al
USA/FL-BPHL-2380/2020	EPI_ISL_848910	Florida Bureau of Public Health Laboratories	Florida Bureau of Public Health Laboratories	Sarah Schmedes et al
USA/FL-BPHL-2381/2020	EPI_ISL_848904	Florida Bureau of Public Health Laboratories	Florida Bureau of Public Health Laboratories	Sarah Schmedes et al
USA/FL-BPHL-2382/2020	EPI_ISL_848923	Florida Bureau of Public Health Laboratories	Florida Bureau of Public Health Laboratories	Sarah Schmedes et al
USA/FL-BPHL-2383/2020	EPI_ISL_848913	Florida Bureau of Public Health Laboratories	Florida Bureau of Public Health Laboratories	Sarah Schmedes et al
USA/FL-BPHL-2384/2020	EPI_ISL_848899	Florida Bureau of Public Health Laboratories	Florida Bureau of Public Health Laboratories	Sarah Schmedes et al
USA/FL-BPHL-2385/2020	EPI_ISL_848929	Florida Bureau of Public Health Laboratories	Florida Bureau of Public Health Laboratories	Sarah Schmedes et al
USA/FL-BPHL-2386/2020	EPI_ISL_848901	Florida Bureau of Public Health Laboratories	Florida Bureau of Public Health Laboratories	Sarah Schmedes et al
USA/FL-BPHL-2387/2020	EPI_ISL_848914	Florida Bureau of Public Health Laboratories	Florida Bureau of Public Health Laboratories	Sarah Schmedes et al
USA/FL-BPHL-2388/2020	EPI_ISL_848925	Florida Bureau of Public Health Laboratories	Florida Bureau of Public Health Laboratories	Sarah Schmedes et al
USA/FL-BPHL-2389/2020	EPI_ISL_848924	Florida Bureau of Public Health Laboratories	Florida Bureau of Public Health Laboratories	Sarah Schmedes et al
USA/FL-BPHL-2390/2020	EPI_ISL_848906	Florida Bureau of Public Health Laboratories	Florida Bureau of Public Health Laboratories	Sarah Schmedes et al
USA/FL-BPHL-2391/2020	EPI_ISL_848907	Florida Bureau of Public Health Laboratories	Florida Bureau of Public Health Laboratories	Sarah Schmedes et al
USA/FL-BPHL-2392/2020	EPI_ISL_848898	Florida Bureau of Public Health Laboratories	Florida Bureau of Public Health Laboratories	Sarah Schmedes et al
USA/FL-BPHL-2393/2020	EPI_ISL_848915	Florida Bureau of Public Health Laboratories	Florida Bureau of Public Health Laboratories	Sarah Schmedes et al
USA/FL-BPHL-2394/2020	EPI_ISL_848916	Florida Bureau of Public Health Laboratories	Florida Bureau of Public Health Laboratories	Sarah Schmedes et al
USA/FL-BPHL-2395/2020	EPI_ISL_848917	Florida Bureau of Public Health Laboratories	Florida Bureau of Public Health Laboratories	Sarah Schmedes et al
USA/FL-BPHL-2396/2020	EPI_ISL_848908	Florida Bureau of Public Health Laboratories	Florida Bureau of Public Health Laboratories	Sarah Schmedes et al
USA/FL-BPHL-2397/2020	EPI_ISL_848903	Florida Bureau of Public Health Laboratories	Florida Bureau of Public Health Laboratories	Sarah Schmedes et al
USA/FL-BPHL-2398/2020	EPI_ISL_848895	Florida Bureau of Public Health Laboratories	Florida Bureau of Public Health Laboratories	Sarah Schmedes et al
USA/FL-BPHL-2399/2020	EPI_ISL_848900	Florida Bureau of Public Health Laboratories	Florida Bureau of Public Health Laboratories	Sarah Schmedes et al
USA/FL-BPHL-2400/2020	EPI_ISL_848926	Florida Bureau of Public Health Laboratories	Florida Bureau of Public Health Laboratories	Sarah Schmedes et al
USA/FL-BPHL-2401/2020	EPI_ISL_848930	Florida Bureau of Public Health Laboratories	Florida Bureau of Public Health Laboratories	Sarah Schmedes et al
USA/FL-BPHL-2402/2020	EPI_ISL_848887	Florida Bureau of Public Health Laboratories	Florida Bureau of Public Health Laboratories	Sarah Schmedes et al
USA/FL-BPHL-2403/2020	EPI_ISL_848886	Florida Bureau of Public Health Laboratories	Florida Bureau of Public Health Laboratories	Sarah Schmedes et al
USA/FL-BPHL-2404/2020	EPI_ISL_849119	Florida Bureau of Public Health Laboratories	Florida Bureau of Public Health Laboratories	Sarah Schmedes et al
USA/FL-BPHL-2405/2020	EPI_ISL_849113	Florida Bureau of Public Health Laboratories	Florida Bureau of Public Health Laboratories	Sarah Schmedes et al
USA/FL-BPHL-2406/2020	EPI_ISL_849114	Florida Bureau of Public Health Laboratories	Florida Bureau of Public Health Laboratories	Sarah Schmedes et al
USA/FL-BPHL-2407/2020	EPI_ISL_849111	Florida Bureau of Public Health Laboratories	Florida Bureau of Public Health Laboratories	Sarah Schmedes et al
USA/FL-BPHL-2408/2020	EPI_ISL_849112	Florida Bureau of Public Health Laboratories	Florida Bureau of Public Health Laboratories	Sarah Schmedes et al
USA/FL-BPHL-2409/2020	EPI_ISL_849118	Florida Bureau of Public Health Laboratories	Florida Bureau of Public Health Laboratories	Sarah Schmedes et al
USA/FL-BPHL-2410/2020	EPI_ISL_849117	Florida Bureau of Public Health Laboratories	Florida Bureau of Public Health Laboratories	Sarah Schmedes et al
USA/FL-BPHL-2411/2020	EPI_ISL_849116	Florida Bureau of Public Health Laboratories	Florida Bureau of Public Health Laboratories	Sarah Schmedes et al
USA/FL-BPHL-2412/2020	EPI_ISL_849115	Florida Bureau of Public Health Laboratories	Florida Bureau of Public Health Laboratories	Sarah Schmedes et al
USA/FL-BPHL-2413/2020	EPI_ISL_849110	Florida Bureau of Public Health Laboratories	Florida Bureau of Public Health Laboratories	Sarah Schmedes et al
USA/FL-BPHL-2414/2020	EPI_ISL_849109	Florida Bureau of Public Health Laboratories	Florida Bureau of Public Health Laboratories	Sarah Schmedes et al
USA/FL-BPHL-2415/2020	EPI_ISL_849099	Florida Bureau of Public Health Laboratories	Florida Bureau of Public Health Laboratories	Sarah Schmedes et al
USA/FL-BPHL-2416/2020	EPI_ISL_849098	Florida Bureau of Public Health Laboratories	Florida Bureau of Public Health Laboratories	Sarah Schmedes et al
USA/FL-BPHL-2417/2020	EPI_ISL_849097	Florida Bureau of Public Health Laboratories	Florida Bureau of Public Health Laboratories	Sarah Schmedes et al
USA/FL-BPHL-2418/2020	EPI_ISL_849100	Florida Bureau of Public Health Laboratories	Florida Bureau of Public Health Laboratories	Sarah Schmedes et al
USA/FL-BPHL-2419/2020	EPI_ISL_849102	Florida Bureau of Public Health Laboratories	Florida Bureau of Public Health Laboratories	Sarah Schmedes et al
USA/FL-BPHL-2420/2020	EPI_ISL_849103	Florida Bureau of Public Health Laboratories	Florida Bureau of Public Health Laboratories	Sarah Schmedes et al
USA/FL-BPHL-2421/2020	EPI_ISL_849108	Florida Bureau of Public Health Laboratories	Florida Bureau of Public Health Laboratories	Sarah Schmedes et al
USA/FL-BPHL-2422/2020	EPI_ISL_849101	Florida Bureau of Public Health Laboratories	Florida Bureau of Public Health Laboratories	Sarah Schmedes et al
USA/FL-BPHL-2423/2020	EPI_ISL_849106	Florida Bureau of Public Health Laboratories	Florida Bureau of Public Health Laboratories	Sarah Schmedes et al
USA/FL-BPHL-2424/2020	EPI_ISL_849105	Florida Bureau of Public Health Laboratories	Florida Bureau of Public Health Laboratories	Sarah Schmedes et al
USA/FL-BPHL-2425/2020	EPI_ISL_849107	Florida Bureau of Public Health Laboratories	Florida Bureau of Public Health Laboratories	Sarah Schmedes et al
USA/FL-BPHL-2426/2020	EPI_ISL_849104	Florida Bureau of Public Health Laboratories	Florida Bureau of Public Health Laboratories	Sarah Schmedes et al
USA/FL-BPHL-2427/2020	EPI_ISL_849094	Florida Bureau of Public Health Laboratories	Florida Bureau of Public Health Laboratories	Sarah Schmedes et al
USA/FL-BPHL-2428/2020	EPI_ISL_849088	Florida Bureau of Public Health Laboratories	Florida Bureau of Public Health Laboratories	Sarah Schmedes et al
USA/FL-BPHL-2429/2020	EPI_ISL_849093	Florida Bureau of Public Health Laboratories	Florida Bureau of Public Health Laboratories	Sarah Schmedes et al
USA/FL-BPHL-2430/2020	EPI_ISL_849092	Florida Bureau of Public Health Laboratories	Florida Bureau of Public Health Laboratories	Sarah Schmedes et al
USA/FL-BPHL-2431/2020	EPI_ISL_849089	Florida Bureau of Public Health Laboratories	Florida Bureau of Public Health Laboratories	Sarah Schmedes et al
USA/FL-BPHL-2432/2020	EPI_ISL_848777	Florida Bureau of Public Health Laboratories	Florida Bureau of Public Health Laboratories	Sarah Schmedes et al
USA/FL-BPHL-2433/2020	EPI_ISL_849090	Florida Bureau of Public Health Laboratories	Florida Bureau of Public Health Laboratories	Sarah Schmedes et al
USA/FL-BPHL-2434/2020	EPI_ISL_849095	Florida Bureau of Public Health Laboratories	Florida Bureau of Public Health Laboratories	Sarah Schmedes et al
USA/FL-BPHL-2435/2020	EPI_ISL_848772	Florida Bureau of Public Health Laboratories	Florida Bureau of Public Health Laboratories	Sarah Schmedes et al
USA/FL-BPHL-2436/2020	EPI_ISL_849086	Florida Bureau of Public Health Laboratories	Florida Bureau of Public Health Laboratories	Sarah Schmedes et al
USA/FL-BPHL-2437/2020	EPI_ISL_849091	Florida Bureau of Public Health Laboratories	Florida Bureau of Public Health Laboratories	Sarah Schmedes et al
USA/FL-BPHL-2438/2020	EPI_ISL_849096	Florida Bureau of Public Health Laboratories	Florida Bureau of Public Health Laboratories	Sarah Schmedes et al
USA/FL-BPHL-2439/2020	EPI_ISL_849087	Florida Bureau of Public Health Laboratories	Florida Bureau of Public Health Laboratories	Sarah Schmedes et al
USA/FL-BPHL-2440/2020	EPI_ISL_849085	Florida Bureau of Public Health Laboratories	Florida Bureau of Public Health Laboratories	Sarah Schmedes et al
USA/FL-BPHL-2441/2020	EPI_ISL_848962	Florida Bureau of Public Health Laboratories	Florida Bureau of Public Health Laboratories	Sarah Schmedes et al
USA/FL-BPHL-2442/2020	EPI_ISL_848905	Florida Bureau of Public Health Laboratories	Florida Bureau of Public Health Laboratories	Sarah Schmedes et al
USA/FL-BPHL-2443/2020	EPI_ISL_848897	Florida Bureau of Public Health Laboratories	Florida Bureau of Public Health Laboratories	Sarah Schmedes et al
USA/FL-BPHL-2444/2020	EPI_ISL_848927	Florida Bureau of Public Health Laboratories	Florida Bureau of Public Health Laboratories	Sarah Schmedes et al
USA/FL-BPHL-2445/2020	EPI_ISL_848918	Florida Bureau of Public Health Laboratories	Florida Bureau of Public Health Laboratories	Sarah Schmedes et al
USA/FL-BPHL-2446/2020	EPI_ISL_848919	Florida Bureau of Public Health Laboratories	Florida Bureau of Public Health Laboratories	Sarah Schmedes et al
USA/FL-BPHL-2447/2020	EPI_ISL_848838	Florida Bureau of Public Health Laboratories	Florida Bureau of Public Health Laboratories	Sarah Schmedes et al
USA/FL-BPHL-2448/2020	EPI_ISL_848849	Florida Bureau of Public Health Laboratories	Florida Bureau of Public Health Laboratories	Sarah Schmedes et al
USA/FL-BPHL-2449/2020	EPI_ISL_848863	Florida Bureau of Public Health Laboratories	Florida Bureau of Public Health Laboratories	Sarah Schmedes et al
USA/FL-BPHL-2450/2020	EPI_ISL_848850	Florida Bureau of Public Health Laboratories	Florida Bureau of Public Health Laboratories	Sarah Schmedes et al
USA/FL-BPHL-2451/2020	EPI_ISL_848851	Florida Bureau of Public Health Laboratories	Florida Bureau of Public Health Laboratories	Sarah Schmedes et al
USA/FL-BPHL-2452/2020	EPI_ISL_848847	Florida Bureau of Public Health Laboratories	Florida Bureau of Public Health Laboratories	Sarah Schmedes et al
USA/FL-BPHL-2453/2020	EPI_ISL_848844	Florida Bureau of Public Health Laboratories	Florida Bureau of Public Health Laboratories	Sarah Schmedes et al
USA/FL-BPHL-2454/2020	EPI_ISL_848864	Florida Bureau of Public Health Laboratories	Florida Bureau of Public Health Laboratories	Sarah Schmedes et al
USA/FL-BPHL-2455/2020	EPI_ISL_848839	Florida Bureau of Public Health Laboratories	Florida Bureau of Public Health Laboratories	Sarah Schmedes et al
USA/FL-BPHL-2456/2020	EPI_ISL_848852	Florida Bureau of Public Health Laboratories	Florida Bureau of Public Health Laboratories	Sarah Schmedes et al
USA/FL-BPHL-2457/2020	EPI_ISL_848846	Florida Bureau of Public Health Laboratories	Florida Bureau of Public Health Laboratories	Sarah Schmedes et al
USA/FL-BPHL-2458/2020	EPI_ISL_848853	Florida Bureau of Public Health Laboratories	Florida Bureau of Public Health Laboratories	Sarah Schmedes et al
USA/FL-BPHL-2459/2020	EPI_ISL_848854	Florida Bureau of Public Health Laboratories	Florida Bureau of Public Health Laboratories	Sarah Schmedes et al
USA/FL-BPHL-2460/2020	EPI_ISL_848842	Florida Bureau of Public Health Laboratories	Florida Bureau of Public Health Laboratories	Sarah Schmedes et al
USA/FL-BPHL-2461/2020	EPI_ISL_848865	Florida Bureau of Public Health Laboratories	Florida Bureau of Public Health Laboratories	Sarah Schmedes et al
USA/FL-BPHL-2462/2020	EPI_ISL_848866	Florida Bureau of Public Health Laboratories	Florida Bureau of Public Health Laboratories	Sarah Schmedes et al
USA/FL-BPHL-2463/2020	EPI_ISL_848825	Florida Bureau of Public Health Laboratories	Florida Bureau of Public Health Laboratories	Sarah Schmedes et al
USA/FL-BPHL-2464/2020	EPI_ISL_848828	Florida Bureau of Public Health Laboratories	Florida Bureau of Public Health Laboratories	Sarah Schmedes et al
USA/FL-BPHL-2465/2020	EPI_ISL_848835	Florida Bureau of Public Health Laboratories	Florida Bureau of Public Health Laboratories	Sarah Schmedes et al
USA/FL-BPHL-2466/2020	EPI_ISL_848829	Florida Bureau of Public Health Laboratories	Florida Bureau of Public Health Laboratories	Sarah Schmedes et al
USA/FL-BPHL-2467/2020	EPI_ISL_848836	Florida Bureau of Public Health Laboratories	Florida Bureau of Public Health Laboratories	Sarah Schmedes et al
USA/FL-BPHL-2468/2020	EPI_ISL_848810	Florida Bureau of Public Health Laboratories	Florida Bureau of Public Health Laboratories	Sarah Schmedes et al
USA/FL-BPHL-2469/2020	EPI_ISL_848819	Florida Bureau of Public Health Laboratories	Florida Bureau of Public Health Laboratories	Sarah Schmedes et al
USA/FL-BPHL-2470/2020	EPI_ISL_848811	Florida Bureau of Public Health Laboratories	Florida Bureau of Public Health Laboratories	Sarah Schmedes et al
USA/FL-BPHL-2471/2020	EPI_ISL_848783	Florida Bureau of Public Health Laboratories	Florida Bureau of Public Health Laboratories	Sarah Schmedes et al
USA/FL-BPHL-2472/2020	EPI_ISL_848792	Florida Bureau of Public Health Laboratories	Florida Bureau of Public Health Laboratories	Sarah Schmedes et al
USA/FL-BPHL-2473/2020	EPI_ISL_848791	Florida Bureau of Public Health Laboratories	Florida Bureau of Public Health Laboratories	Sarah Schmedes et al
USA/FL-BPHL-2474/2020	EPI_ISL_848793	Florida Bureau of Public Health Laboratories	Florida Bureau of Public Health Laboratories	Sarah Schmedes et al
USA/FL-BPHL-2475/2020	EPI_ISL_848788	Florida Bureau of Public Health Laboratories	Florida Bureau of Public Health Laboratories	Sarah Schmedes et al
USA/FL-BPHL-2476/2020	EPI_ISL_848790	Florida Bureau of Public Health Laboratories	Florida Bureau of Public Health Laboratories	Sarah Schmedes et al
USA/FL-BPHL-2477/2020	EPI_ISL_849146	Florida Bureau of Public Health Laboratories	Florida Bureau of Public Health Laboratories	Sarah Schmedes et al
USA/FL-BPHL-2478/2020	EPI_ISL_849147	Florida Bureau of Public Health Laboratories	Florida Bureau of Public Health Laboratories	Sarah Schmedes et al
USA/FL-BPHL-2479/2020	EPI_ISL_849129	Florida Bureau of Public Health Laboratories	Florida Bureau of Public Health Laboratories	Sarah Schmedes et al
USA/FL-BPHL-2480/2020	EPI_ISL_849130	Florida Bureau of Public Health Laboratories	Florida Bureau of Public Health Laboratories	Sarah Schmedes et al
USA/FL-BPHL-2481/2020	EPI_ISL_849120	Florida Bureau of Public Health Laboratories	Florida Bureau of Public Health Laboratories	Sarah Schmedes et al
USA/FL-BPHL-2482/2020	EPI_ISL_849141	Florida Bureau of Public Health Laboratories	Florida Bureau of Public Health Laboratories	Sarah Schmedes et al
USA/FL-BPHL-2483/2020	EPI_ISL_849131	Florida Bureau of Public Health Laboratories	Florida Bureau of Public Health Laboratories	Sarah Schmedes et al
USA/FL-BPHL-2484/2020	EPI_ISL_849142	Florida Bureau of Public Health Laboratories	Florida Bureau of Public Health Laboratories	Sarah Schmedes et al
USA/FL-BPHL-2485/2020	EPI_ISL_849132	Florida Bureau of Public Health Laboratories	Florida Bureau of Public Health Laboratories	Sarah Schmedes et al
USA/FL-BPHL-2486/2020	EPI_ISL_849125	Florida Bureau of Public Health Laboratories	Florida Bureau of Public Health Laboratories	Sarah Schmedes et al
USA/FL-BPHL-2487/2020	EPI_ISL_849143	Florida Bureau of Public Health Laboratories	Florida Bureau of Public Health Laboratories	Sarah Schmedes et al
USA/FL-BPHL-2488/2020	EPI_ISL_849140	Florida Bureau of Public Health Laboratories	Florida Bureau of Public Health Laboratories	Sarah Schmedes et al
USA/FL-BPHL-2489/2020	EPI_ISL_849133	Florida Bureau of Public Health Laboratories	Florida Bureau of Public Health Laboratories	Sarah Schmedes et al
USA/FL-BPHL-2490/2020	EPI_ISL_849134	Florida Bureau of Public Health Laboratories	Florida Bureau of Public Health Laboratories	Sarah Schmedes et al
USA/FL-BPHL-2491/2020	EPI_ISL_849122	Florida Bureau of Public Health Laboratories	Florida Bureau of Public Health Laboratories	Sarah Schmedes et al
USA/FL-BPHL-2492/2020	EPI_ISL_849135	Florida Bureau of Public Health Laboratories	Florida Bureau of Public Health Laboratories	Sarah Schmedes et al
USA/FL-BPHL-2493/2020	EPI_ISL_849136	Florida Bureau of Public Health Laboratories	Florida Bureau of Public Health Laboratories	Sarah Schmedes et al
USA/FL-BPHL-2494/2020	EPI_ISL_849139	Florida Bureau of Public Health Laboratories	Florida Bureau of Public Health Laboratories	Sarah Schmedes et al
USA/FL-BPHL-2495/2020	EPI_ISL_849123	Florida Bureau of Public Health Laboratories	Florida Bureau of Public Health Laboratories	Sarah Schmedes et al
USA/FL-BPHL-2496/2020	EPI_ISL_849128	Florida Bureau of Public Health Laboratories	Florida Bureau of Public Health Laboratories	Sarah Schmedes et al
USA/FL-BPHL-2497/2020	EPI_ISL_849124	Florida Bureau of Public Health Laboratories	Florida Bureau of Public Health Laboratories	Sarah Schmedes et al
USA/FL-BPHL-2498/2020	EPI_ISL_849137	Florida Bureau of Public Health Laboratories	Florida Bureau of Public Health Laboratories	Sarah Schmedes et al
USA/FL-BPHL-2499/2020	EPI_ISL_849126	Florida Bureau of Public Health Laboratories	Florida Bureau of Public Health Laboratories	Sarah Schmedes et al
USA/FL-BPHL-2500/2020	EPI_ISL_849144	Florida Bureau of Public Health Laboratories	Florida Bureau of Public Health Laboratories	Sarah Schmedes et al
USA/FL-BPHL-2501/2020	EPI_ISL_849127	Florida Bureau of Public Health Laboratories	Florida Bureau of Public Health Laboratories	Sarah Schmedes et al
USA/FL-BPHL-2502/2020	EPI_ISL_849138	Florida Bureau of Public Health Laboratories	Florida Bureau of Public Health Laboratories	Sarah Schmedes et al
USA/FL-BPHL-2503/2020	EPI_ISL_849121	Florida Bureau of Public Health Laboratories	Florida Bureau of Public Health Laboratories	Sarah Schmedes et al
USA/FL-BPHL-2504/2020	EPI_ISL_849145	Florida Bureau of Public Health Laboratories	Florida Bureau of Public Health Laboratories	Sarah Schmedes et al
USA/FL-BPHL-2505/2020	EPI_ISL_848931	Florida Bureau of Public Health Laboratories	Florida Bureau of Public Health Laboratories	Sarah Schmedes et al
USA/FL-BPHL-2506/2020	EPI_ISL_848920	Florida Bureau of Public Health Laboratories	Florida Bureau of Public Health Laboratories	Sarah Schmedes et al
USA/FL-BPHL-2507/2020	EPI_ISL_848909	Florida Bureau of Public Health Laboratories	Florida Bureau of Public Health Laboratories	Sarah Schmedes et al
USA/FL-BPHL-2508/2020	EPI_ISL_848921	Florida Bureau of Public Health Laboratories	Florida Bureau of Public Health Laboratories	Sarah Schmedes et al
USA/FL-BPHL-2509/2020	EPI_ISL_848922	Florida Bureau of Public Health Laboratories	Florida Bureau of Public Health Laboratories	Sarah Schmedes et al
USA/FL-BPHL-2510/2020	EPI_ISL_848888	Florida Bureau of Public Health Laboratories	Florida Bureau of Public Health Laboratories	Sarah Schmedes et al
USA/FL-BPHL-2511/2020	EPI_ISL_848889	Florida Bureau of Public Health Laboratories	Florida Bureau of Public Health Laboratories	Sarah Schmedes et al
USA/FL-BPHL-2512/2020	EPI_ISL_848891	Florida Bureau of Public Health Laboratories	Florida Bureau of Public Health Laboratories	Sarah Schmedes et al
USA/FL-BPHL-2513/2020	EPI_ISL_848892	Florida Bureau of Public Health Laboratories	Florida Bureau of Public Health Laboratories	Sarah Schmedes et al
USA/FL-BPHL-2514/2020	EPI_ISL_848890	Florida Bureau of Public Health Laboratories	Florida Bureau of Public Health Laboratories	Sarah Schmedes et al
USA/FL-BPHL-2515/2020	EPI_ISL_848893	Florida Bureau of Public Health Laboratories	Florida Bureau of Public Health Laboratories	Sarah Schmedes et al
USA/FL-BPHL-2516/2020	EPI_ISL_848881	Florida Bureau of Public Health Laboratories	Florida Bureau of Public Health Laboratories	Sarah Schmedes et al
USA/FL-BPHL-2517/2020	EPI_ISL_848882	Florida Bureau of Public Health Laboratories	Florida Bureau of Public Health Laboratories	Sarah Schmedes et al
USA/FL-BPHL-2518/2020	EPI_ISL_848894	Florida Bureau of Public Health Laboratories	Florida Bureau of Public Health Laboratories	Sarah Schmedes et al
USA/FL-BPHL-2519/2020	EPI_ISL_848884	Florida Bureau of Public Health Laboratories	Florida Bureau of Public Health Laboratories	Sarah Schmedes et al
USA/FL-BPHL-2520/2020	EPI_ISL_848885	Florida Bureau of Public Health Laboratories	Florida Bureau of Public Health Laboratories	Sarah Schmedes et al
USA/FL-BPHL-2521/2020	EPI_ISL_848883	Florida Bureau of Public Health Laboratories	Florida Bureau of Public Health Laboratories	Sarah Schmedes et al
USA/FL-BPHL-2522/2020	EPI_ISL_848879	Florida Bureau of Public Health Laboratories	Florida Bureau of Public Health Laboratories	Sarah Schmedes et al
USA/FL-BPHL-2523/2020	EPI_ISL_848880	Florida Bureau of Public Health Laboratories	Florida Bureau of Public Health Laboratories	Sarah Schmedes et al
USA/FL-BPHL-2524/2020	EPI_ISL_848877	Florida Bureau of Public Health Laboratories	Florida Bureau of Public Health Laboratories	Sarah Schmedes et al
USA/FL-BPHL-2525/2020	EPI_ISL_848878	Florida Bureau of Public Health Laboratories	Florida Bureau of Public Health Laboratories	Sarah Schmedes et al
USA/FL-BPHL-2526/2020	EPI_ISL_848875	Florida Bureau of Public Health Laboratories	Florida Bureau of Public Health Laboratories	Sarah Schmedes et al
USA/FL-BPHL-2527/2020	EPI_ISL_848876	Florida Bureau of Public Health Laboratories	Florida Bureau of Public Health Laboratories	Sarah Schmedes et al
USA/FL-BPHL-2528/2020	EPI_ISL_848874	Florida Bureau of Public Health Laboratories	Florida Bureau of Public Health Laboratories	Sarah Schmedes et al
USA/FL-BPHL-2529/2020	EPI_ISL_848872	Florida Bureau of Public Health Laboratories	Florida Bureau of Public Health Laboratories	Sarah Schmedes et al
USA/FL-BPHL-2530/2020	EPI_ISL_848871	Florida Bureau of Public Health Laboratories	Florida Bureau of Public Health Laboratories	Sarah Schmedes et al
USA/FL-BPHL-2531/2020	EPI_ISL_848873	Florida Bureau of Public Health Laboratories	Florida Bureau of Public Health Laboratories	Sarah Schmedes et al
USA/FL-BPHL-2532/2020	EPI_ISL_848855	Florida Bureau of Public Health Laboratories	Florida Bureau of Public Health Laboratories	Sarah Schmedes et al
USA/FL-BPHL-2533/2020	EPI_ISL_848840	Florida Bureau of Public Health Laboratories	Florida Bureau of Public Health Laboratories	Sarah Schmedes et al
USA/FL-BPHL-2534/2020	EPI_ISL_848856	Florida Bureau of Public Health Laboratories	Florida Bureau of Public Health Laboratories	Sarah Schmedes et al
USA/FL-BPHL-2535/2020	EPI_ISL_848848	Florida Bureau of Public Health Laboratories	Florida Bureau of Public Health Laboratories	Sarah Schmedes et al
USA/FL-BPHL-2536/2020	EPI_ISL_848841	Florida Bureau of Public Health Laboratories	Florida Bureau of Public Health Laboratories	Sarah Schmedes et al
USA/FL-BPHL-2537/2020	EPI_ISL_848845	Florida Bureau of Public Health Laboratories	Florida Bureau of Public Health Laboratories	Sarah Schmedes et al
USA/FL-BPHL-2538/2020	EPI_ISL_848867	Florida Bureau of Public Health Laboratories	Florida Bureau of Public Health Laboratories	Sarah Schmedes et al
USA/FL-BPHL-2539/2020	EPI_ISL_848857	Florida Bureau of Public Health Laboratories	Florida Bureau of Public Health Laboratories	Sarah Schmedes et al
USA/FL-BPHL-2540/2020	EPI_ISL_848843	Florida Bureau of Public Health Laboratories	Florida Bureau of Public Health Laboratories	Sarah Schmedes et al
USA/FL-BPHL-2541/2020	EPI_ISL_848858	Florida Bureau of Public Health Laboratories	Florida Bureau of Public Health Laboratories	Sarah Schmedes et al
USA/FL-BPHL-2542/2020	EPI_ISL_848868	Florida Bureau of Public Health Laboratories	Florida Bureau of Public Health Laboratories	Sarah Schmedes et al
USA/FL-BPHL-2543/2020	EPI_ISL_848869	Florida Bureau of Public Health Laboratories	Florida Bureau of Public Health Laboratories	Sarah Schmedes et al
USA/FL-BPHL-2544/2020	EPI_ISL_848859	Florida Bureau of Public Health Laboratories	Florida Bureau of Public Health Laboratories	Sarah Schmedes et al
USA/FL-BPHL-2545/2020	EPI_ISL_848862	Florida Bureau of Public Health Laboratories	Florida Bureau of Public Health Laboratories	Sarah Schmedes et al
USA/FL-BPHL-2546/2020	EPI_ISL_848870	Florida Bureau of Public Health Laboratories	Florida Bureau of Public Health Laboratories	Sarah Schmedes et al
USA/FL-BPHL-2547/2020	EPI_ISL_848860	Florida Bureau of Public Health Laboratories	Florida Bureau of Public Health Laboratories	Sarah Schmedes et al
USA/FL-BPHL-2548/2020	EPI_ISL_848861	Florida Bureau of Public Health Laboratories	Florida Bureau of Public Health Laboratories	Sarah Schmedes et al
USA/FL-BPHL-2549/2020	EPI_ISL_848834	Florida Bureau of Public Health Laboratories	Florida Bureau of Public Health Laboratories	Sarah Schmedes et al
USA/FL-BPHL-2550/2020	EPI_ISL_848830	Florida Bureau of Public Health Laboratories	Florida Bureau of Public Health Laboratories	Sarah Schmedes et al
USA/FL-BPHL-2551/2020	EPI_ISL_848826	Florida Bureau of Public Health Laboratories	Florida Bureau of Public Health Laboratories	Sarah Schmedes et al
USA/FL-BPHL-2552/2020	EPI_ISL_848827	Florida Bureau of Public Health Laboratories	Florida Bureau of Public Health Laboratories	Sarah Schmedes et al
USA/FL-BPHL-2553/2020	EPI_ISL_848831	Florida Bureau of Public Health Laboratories	Florida Bureau of Public Health Laboratories	Sarah Schmedes et al
USA/FL-BPHL-2554/2020	EPI_ISL_848837	Florida Bureau of Public Health Laboratories	Florida Bureau of Public Health Laboratories	Sarah Schmedes et al
USA/FL-BPHL-2555/2020	EPI_ISL_848832	Florida Bureau of Public Health Laboratories	Florida Bureau of Public Health Laboratories	Sarah Schmedes et al
USA/FL-BPHL-2556/2020	EPI_ISL_848833	Florida Bureau of Public Health Laboratories	Florida Bureau of Public Health Laboratories	Sarah Schmedes et al
USA/FL-BPHL-2557/2020	EPI_ISL_848780	Florida Bureau of Public Health Laboratories	Florida Bureau of Public Health Laboratories	Sarah Schmedes et al
USA/FL-BPHL-2558/2020	EPI_ISL_848775	Florida Bureau of Public Health Laboratories	Florida Bureau of Public Health Laboratories	Sarah Schmedes et al
USA/FL-BPHL-2559/2020	EPI_ISL_848776	Florida Bureau of Public Health Laboratories	Florida Bureau of Public Health Laboratories	Sarah Schmedes et al
USA/FL-BPHL-2560/2020	EPI_ISL_848743	Florida Bureau of Public Health Laboratories	Florida Bureau of Public Health Laboratories	Sarah Schmedes et al
USA/FL-BPHL-2561/2020	EPI_ISL_848736	Florida Bureau of Public Health Laboratories	Florida Bureau of Public Health Laboratories	Sarah Schmedes et al
USA/FL-BPHL-2562/2020	EPI_ISL_848734	Florida Bureau of Public Health Laboratories	Florida Bureau of Public Health Laboratories	Sarah Schmedes et al
USA/FL-BPHL-2563/2020	EPI_ISL_848737	Florida Bureau of Public Health Laboratories	Florida Bureau of Public Health Laboratories	Sarah Schmedes et al
USA/FL-BPHL-2564/2020	EPI_ISL_848735	Florida Bureau of Public Health Laboratories	Florida Bureau of Public Health Laboratories	Sarah Schmedes et al
USA/FL-BPHL-2565/2020	EPI_ISL_848733	Florida Bureau of Public Health Laboratories	Florida Bureau of Public Health Laboratories	Sarah Schmedes et al
USA/FL-BPHL-2566/2020	EPI_ISL_848729	Florida Bureau of Public Health Laboratories	Florida Bureau of Public Health Laboratories	Sarah Schmedes et al
USA/FL-BPHL-2567/2020	EPI_ISL_848730	Florida Bureau of Public Health Laboratories	Florida Bureau of Public Health Laboratories	Sarah Schmedes et al
USA/FL-BPHL-2568/2020	EPI_ISL_848721	Florida Bureau of Public Health Laboratories	Florida Bureau of Public Health Laboratories	Sarah Schmedes et al
USA/FL-BPHL-2569/2020	EPI_ISL_848726	Florida Bureau of Public Health Laboratories	Florida Bureau of Public Health Laboratories	Sarah Schmedes et al
USA/FL-BPHL-2570/2020	EPI_ISL_848727	Florida Bureau of Public Health Laboratories	Florida Bureau of Public Health Laboratories	Sarah Schmedes et al
USA/FL-BPHL-2571/2020	EPI_ISL_848718	Florida Bureau of Public Health Laboratories	Florida Bureau of Public Health Laboratories	Sarah Schmedes et al
USA/FL-BPHL-2572/2020	EPI_ISL_848723	Florida Bureau of Public Health Laboratories	Florida Bureau of Public Health Laboratories	Sarah Schmedes et al
USA/FL-BPHL-2573/2020	EPI_ISL_848720	Florida Bureau of Public Health Laboratories	Florida Bureau of Public Health Laboratories	Sarah Schmedes et al
USA/FL-BPHL-2574/2020	EPI_ISL_848719	Florida Bureau of Public Health Laboratories	Florida Bureau of Public Health Laboratories	Sarah Schmedes et al
USA/FL-BPHL-2575/2020	EPI_ISL_848794	Florida Bureau of Public Health Laboratories	Florida Bureau of Public Health Laboratories	Sarah Schmedes et al
USA/FL-BPHL-2576/2020	EPI_ISL_848785	Florida Bureau of Public Health Laboratories	Florida Bureau of Public Health Laboratories	Sarah Schmedes et al
USA/FL-BPHL-2577/2020	EPI_ISL_848795	Florida Bureau of Public Health Laboratories	Florida Bureau of Public Health Laboratories	Sarah Schmedes et al
USA/FL-BPHL-2578/2020	EPI_ISL_848796	Florida Bureau of Public Health Laboratories	Florida Bureau of Public Health Laboratories	Sarah Schmedes et al
USA/FL-BPHL-2579/2020	EPI_ISL_848786	Florida Bureau of Public Health Laboratories	Florida Bureau of Public Health Laboratories	Sarah Schmedes et al
USA/FL-BPHL-2580/2020	EPI_ISL_848797	Florida Bureau of Public Health Laboratories	Florida Bureau of Public Health Laboratories	Sarah Schmedes et al
USA/FL-BPHL-2581/2020	EPI_ISL_848805	Florida Bureau of Public Health Laboratories	Florida Bureau of Public Health Laboratories	Sarah Schmedes et al
USA/FL-BPHL-2582/2020	EPI_ISL_848778	Florida Bureau of Public Health Laboratories	Florida Bureau of Public Health Laboratories	Sarah Schmedes et al
USA/FL-BPHL-2583/2020	EPI_ISL_848779	Florida Bureau of Public Health Laboratories	Florida Bureau of Public Health Laboratories	Sarah Schmedes et al
USA/FL-BPHL-2584/2020	EPI_ISL_848781	Florida Bureau of Public Health Laboratories	Florida Bureau of Public Health Laboratories	Sarah Schmedes et al
USA/FL-BPHL-2585/2020	EPI_ISL_848782	Florida Bureau of Public Health Laboratories	Florida Bureau of Public Health Laboratories	Sarah Schmedes et al
USA/FL-BPHL-2586/2020	EPI_ISL_848798	Florida Bureau of Public Health Laboratories	Florida Bureau of Public Health Laboratories	Sarah Schmedes et al
USA/FL-BPHL-2587/2020	EPI_ISL_848787	Florida Bureau of Public Health Laboratories	Florida Bureau of Public Health Laboratories	Sarah Schmedes et al
USA/FL-BPHL-2588/2020	EPI_ISL_848789	Florida Bureau of Public Health Laboratories	Florida Bureau of Public Health Laboratories	Sarah Schmedes et al
USA/FL-BPHL-2589/2020	EPI_ISL_848767	Florida Bureau of Public Health Laboratories	Florida Bureau of Public Health Laboratories	Sarah Schmedes et al
USA/FL-BPHL-2590/2020	EPI_ISL_848763	Florida Bureau of Public Health Laboratories	Florida Bureau of Public Health Laboratories	Sarah Schmedes et al
USA/FL-BPHL-2591/2020	EPI_ISL_848758	Florida Bureau of Public Health Laboratories	Florida Bureau of Public Health Laboratories	Sarah Schmedes et al
USA/FL-BPHL-2592/2020	EPI_ISL_848764	Florida Bureau of Public Health Laboratories	Florida Bureau of Public Health Laboratories	Sarah Schmedes et al
USA/FL-BPHL-2593/2020	EPI_ISL_848773	Florida Bureau of Public Health Laboratories	Florida Bureau of Public Health Laboratories	Sarah Schmedes et al
USA/FL-BPHL-2594/2020	EPI_ISL_848768	Florida Bureau of Public Health Laboratories	Florida Bureau of Public Health Laboratories	Sarah Schmedes et al
USA/FL-BPHL-2595/2020	EPI_ISL_848766	Florida Bureau of Public Health Laboratories	Florida Bureau of Public Health Laboratories	Sarah Schmedes et al
USA/FL-BPHL-2596/2020	EPI_ISL_848762	Florida Bureau of Public Health Laboratories	Florida Bureau of Public Health Laboratories	Sarah Schmedes et al
USA/FL-BPHL-2597/2020	EPI_ISL_848770	Florida Bureau of Public Health Laboratories	Florida Bureau of Public Health Laboratories	Sarah Schmedes et al
USA/FL-BPHL-2598/2020	EPI_ISL_848759	Florida Bureau of Public Health Laboratories	Florida Bureau of Public Health Laboratories	Sarah Schmedes et al
USA/FL-BPHL-2599/2020	EPI_ISL_848774	Florida Bureau of Public Health Laboratories	Florida Bureau of Public Health Laboratories	Sarah Schmedes et al
USA/FL-BPHL-2600/2020	EPI_ISL_848769	Florida Bureau of Public Health Laboratories	Florida Bureau of Public Health Laboratories	Sarah Schmedes et al
USA/FL-BPHL-2601/2020	EPI_ISL_848760	Florida Bureau of Public Health Laboratories	Florida Bureau of Public Health Laboratories	Sarah Schmedes et al
USA/FL-BPHL-2602/2020	EPI_ISL_848771	Florida Bureau of Public Health Laboratories	Florida Bureau of Public Health Laboratories	Sarah Schmedes et al
USA/FL-BPHL-2603/2020	EPI_ISL_848765	Florida Bureau of Public Health Laboratories	Florida Bureau of Public Health Laboratories	Sarah Schmedes et al
USA/FL-BPHL-2604/2020	EPI_ISL_848755	Florida Bureau of Public Health Laboratories	Florida Bureau of Public Health Laboratories	Sarah Schmedes et al
USA/FL-BPHL-2605/2020	EPI_ISL_848746	Florida Bureau of Public Health Laboratories	Florida Bureau of Public Health Laboratories	Sarah Schmedes et al
USA/FL-BPHL-2606/2020	EPI_ISL_848747	Florida Bureau of Public Health Laboratories	Florida Bureau of Public Health Laboratories	Sarah Schmedes et al
USA/FL-BPHL-2607/2020	EPI_ISL_848738	Florida Bureau of Public Health Laboratories	Florida Bureau of Public Health Laboratories	Sarah Schmedes et al
USA/FL-BPHL-2608/2020	EPI_ISL_848741	Florida Bureau of Public Health Laboratories	Florida Bureau of Public Health Laboratories	Sarah Schmedes et al
USA/FL-BPHL-2609/2020	EPI_ISL_848731	Florida Bureau of Public Health Laboratories	Florida Bureau of Public Health Laboratories	Sarah Schmedes et al
USA/FL-BPHL-2610/2020	EPI_ISL_848732	Florida Bureau of Public Health Laboratories	Florida Bureau of Public Health Laboratories	Sarah Schmedes et al
USA/FL-BPHL-2611/2020	EPI_ISL_848728	Florida Bureau of Public Health Laboratories	Florida Bureau of Public Health Laboratories	Sarah Schmedes et al
USA/FL-BPHL-2612/2020	EPI_ISL_848725	Florida Bureau of Public Health Laboratories	Florida Bureau of Public Health Laboratories	Sarah Schmedes et al
USA/FL-BPHL-2613/2020	EPI_ISL_848717	Florida Bureau of Public Health Laboratories	Florida Bureau of Public Health Laboratories	Sarah Schmedes et al
USA/FL-BPHL-2614/2020	EPI_ISL_848724	Florida Bureau of Public Health Laboratories	Florida Bureau of Public Health Laboratories	Sarah Schmedes et al
USA/FL-BPHL-2615/2020	EPI_ISL_848722	Florida Bureau of Public Health Laboratories	Florida Bureau of Public Health Laboratories	Sarah Schmedes et al
USA/FL-BPHL-2616/2020	EPI_ISL_848682	Florida Bureau of Public Health Laboratories	Florida Bureau of Public Health Laboratories	Sarah Schmedes et al
USA/FL-BPHL-2617/2020	EPI_ISL_848685	Florida Bureau of Public Health Laboratories	Florida Bureau of Public Health Laboratories	Sarah Schmedes et al
USA/FL-BPHL-2618/2020	EPI_ISL_848697	Florida Bureau of Public Health Laboratories	Florida Bureau of Public Health Laboratories	Sarah Schmedes et al
USA/FL-BPHL-2619/2020	EPI_ISL_848686	Florida Bureau of Public Health Laboratories	Florida Bureau of Public Health Laboratories	Sarah Schmedes et al
USA/FL-BPHL-2620/2020	EPI_ISL_848683	Florida Bureau of Public Health Laboratories	Florida Bureau of Public Health Laboratories	Sarah Schmedes et al
USA/FL-BPHL-2621/2020	EPI_ISL_848687	Florida Bureau of Public Health Laboratories	Florida Bureau of Public Health Laboratories	Sarah Schmedes et al
USA/FL-BPHL-2622/2020	EPI_ISL_848688	Florida Bureau of Public Health Laboratories	Florida Bureau of Public Health Laboratories	Sarah Schmedes et al
USA/FL-BPHL-2623/2020	EPI_ISL_848676	Florida Bureau of Public Health Laboratories	Florida Bureau of Public Health Laboratories	Sarah Schmedes et al
USA/FL-BPHL-2624/2020	EPI_ISL_848679	Florida Bureau of Public Health Laboratories	Florida Bureau of Public Health Laboratories	Sarah Schmedes et al
USA/FL-BPHL-2625/2020	EPI_ISL_848674	Florida Bureau of Public Health Laboratories	Florida Bureau of Public Health Laboratories	Sarah Schmedes et al
USA/FL-BPHL-2626/2020	EPI_ISL_848675	Florida Bureau of Public Health Laboratories	Florida Bureau of Public Health Laboratories	Sarah Schmedes et al
USA/FL-BPHL-2627/2020	EPI_ISL_848678	Florida Bureau of Public Health Laboratories	Florida Bureau of Public Health Laboratories	Sarah Schmedes et al
USA/FL-BPHL-2628/2020	EPI_ISL_848654	Florida Bureau of Public Health Laboratories	Florida Bureau of Public Health Laboratories	Sarah Schmedes et al
USA/FL-BPHL-2629/2020	EPI_ISL_848677	Florida Bureau of Public Health Laboratories	Florida Bureau of Public Health Laboratories	Sarah Schmedes et al
USA/FL-BPHL-2630/2020	EPI_ISL_848671	Florida Bureau of Public Health Laboratories	Florida Bureau of Public Health Laboratories	Sarah Schmedes et al
USA/FL-BPHL-2631/2020	EPI_ISL_848672	Florida Bureau of Public Health Laboratories	Florida Bureau of Public Health Laboratories	Sarah Schmedes et al
USA/FL-BPHL-2632/2020	EPI_ISL_848655	Florida Bureau of Public Health Laboratories	Florida Bureau of Public Health Laboratories	Sarah Schmedes et al
USA/FL-BPHL-2633/2020	EPI_ISL_848812	Florida Bureau of Public Health Laboratories	Florida Bureau of Public Health Laboratories	Sarah Schmedes et al
USA/FL-BPHL-2634/2020	EPI_ISL_848813	Florida Bureau of Public Health Laboratories	Florida Bureau of Public Health Laboratories	Sarah Schmedes et al
USA/FL-BPHL-2635/2020	EPI_ISL_848820	Florida Bureau of Public Health Laboratories	Florida Bureau of Public Health Laboratories	Sarah Schmedes et al
USA/FL-BPHL-2636/2020	EPI_ISL_848821	Florida Bureau of Public Health Laboratories	Florida Bureau of Public Health Laboratories	Sarah Schmedes et al
USA/FL-BPHL-2637/2020	EPI_ISL_848814	Florida Bureau of Public Health Laboratories	Florida Bureau of Public Health Laboratories	Sarah Schmedes et al
USA/FL-BPHL-2638/2020	EPI_ISL_848822	Florida Bureau of Public Health Laboratories	Florida Bureau of Public Health Laboratories	Sarah Schmedes et al
USA/FL-BPHL-2639/2020	EPI_ISL_848823	Florida Bureau of Public Health Laboratories	Florida Bureau of Public Health Laboratories	Sarah Schmedes et al
USA/FL-BPHL-2640/2020	EPI_ISL_848815	Florida Bureau of Public Health Laboratories	Florida Bureau of Public Health Laboratories	Sarah Schmedes et al
USA/FL-BPHL-2641/2020	EPI_ISL_848816	Florida Bureau of Public Health Laboratories	Florida Bureau of Public Health Laboratories	Sarah Schmedes et al
USA/FL-BPHL-2642/2020	EPI_ISL_848824	Florida Bureau of Public Health Laboratories	Florida Bureau of Public Health Laboratories	Sarah Schmedes et al
USA/FL-BPHL-2643/2020	EPI_ISL_848817	Florida Bureau of Public Health Laboratories	Florida Bureau of Public Health Laboratories	Sarah Schmedes et al
USA/FL-BPHL-2644/2020	EPI_ISL_848818	Florida Bureau of Public Health Laboratories	Florida Bureau of Public Health Laboratories	Sarah Schmedes et al
USA/FL-BPHL-2645/2020	EPI_ISL_848799	Florida Bureau of Public Health Laboratories	Florida Bureau of Public Health Laboratories	Sarah Schmedes et al
USA/FL-BPHL-2646/2020	EPI_ISL_848806	Florida Bureau of Public Health Laboratories	Florida Bureau of Public Health Laboratories	Sarah Schmedes et al
USA/FL-BPHL-2647/2020	EPI_ISL_848800	Florida Bureau of Public Health Laboratories	Florida Bureau of Public Health Laboratories	Sarah Schmedes et al
USA/FL-BPHL-2648/2020	EPI_ISL_848801	Florida Bureau of Public Health Laboratories	Florida Bureau of Public Health Laboratories	Sarah Schmedes et al
USA/FL-BPHL-2649/2020	EPI_ISL_848807	Florida Bureau of Public Health Laboratories	Florida Bureau of Public Health Laboratories	Sarah Schmedes et al
USA/FL-BPHL-2650/2020	EPI_ISL_848784	Florida Bureau of Public Health Laboratories	Florida Bureau of Public Health Laboratories	Sarah Schmedes et al
USA/FL-BPHL-2651/2020	EPI_ISL_848802	Florida Bureau of Public Health Laboratories	Florida Bureau of Public Health Laboratories	Sarah Schmedes et al
USA/FL-BPHL-2652/2020	EPI_ISL_848804	Florida Bureau of Public Health Laboratories	Florida Bureau of Public Health Laboratories	Sarah Schmedes et al
USA/FL-BPHL-2653/2020	EPI_ISL_848808	Florida Bureau of Public Health Laboratories	Florida Bureau of Public Health Laboratories	Sarah Schmedes et al
USA/FL-BPHL-2654/2020	EPI_ISL_848803	Florida Bureau of Public Health Laboratories	Florida Bureau of Public Health Laboratories	Sarah Schmedes et al
USA/FL-BPHL-2655/2020	EPI_ISL_848809	Florida Bureau of Public Health Laboratories	Florida Bureau of Public Health Laboratories	Sarah Schmedes et al
USA/FL-BPHL-2656/2020	EPI_ISL_848748	Florida Bureau of Public Health Laboratories	Florida Bureau of Public Health Laboratories	Sarah Schmedes et al
USA/FL-BPHL-2657/2020	EPI_ISL_848749	Florida Bureau of Public Health Laboratories	Florida Bureau of Public Health Laboratories	Sarah Schmedes et al
USA/FL-BPHL-2658/2020	EPI_ISL_848750	Florida Bureau of Public Health Laboratories	Florida Bureau of Public Health Laboratories	Sarah Schmedes et al
USA/FL-BPHL-2659/2020	EPI_ISL_848751	Florida Bureau of Public Health Laboratories	Florida Bureau of Public Health Laboratories	Sarah Schmedes et al
USA/FL-BPHL-2660/2020	EPI_ISL_848761	Florida Bureau of Public Health Laboratories	Florida Bureau of Public Health Laboratories	Sarah Schmedes et al
USA/FL-BPHL-2661/2020	EPI_ISL_848739	Florida Bureau of Public Health Laboratories	Florida Bureau of Public Health Laboratories	Sarah Schmedes et al
USA/FL-BPHL-2662/2020	EPI_ISL_848756	Florida Bureau of Public Health Laboratories	Florida Bureau of Public Health Laboratories	Sarah Schmedes et al
USA/FL-BPHL-2663/2020	EPI_ISL_848752	Florida Bureau of Public Health Laboratories	Florida Bureau of Public Health Laboratories	Sarah Schmedes et al
USA/FL-BPHL-2664/2020	EPI_ISL_848742	Florida Bureau of Public Health Laboratories	Florida Bureau of Public Health Laboratories	Sarah Schmedes et al
USA/FL-BPHL-2665/2020	EPI_ISL_848745	Florida Bureau of Public Health Laboratories	Florida Bureau of Public Health Laboratories	Sarah Schmedes et al
USA/FL-BPHL-2666/2020	EPI_ISL_848744	Florida Bureau of Public Health Laboratories	Florida Bureau of Public Health Laboratories	Sarah Schmedes et al
USA/FL-BPHL-2667/2020	EPI_ISL_848753	Florida Bureau of Public Health Laboratories	Florida Bureau of Public Health Laboratories	Sarah Schmedes et al
USA/FL-BPHL-2668/2020	EPI_ISL_848754	Florida Bureau of Public Health Laboratories	Florida Bureau of Public Health Laboratories	Sarah Schmedes et al
USA/FL-BPHL-2669/2020	EPI_ISL_848757	Florida Bureau of Public Health Laboratories	Florida Bureau of Public Health Laboratories	Sarah Schmedes et al
USA/FL-BPHL-2670/2020	EPI_ISL_848740	Florida Bureau of Public Health Laboratories	Florida Bureau of Public Health Laboratories	Sarah Schmedes et al
USA/FL-BPHL-2671/2020	EPI_ISL_848705	Florida Bureau of Public Health Laboratories	Florida Bureau of Public Health Laboratories	Sarah Schmedes et al
USA/FL-BPHL-2672/2020	EPI_ISL_848710	Florida Bureau of Public Health Laboratories	Florida Bureau of Public Health Laboratories	Sarah Schmedes et al
USA/FL-BPHL-2673/2020	EPI_ISL_848714	Florida Bureau of Public Health Laboratories	Florida Bureau of Public Health Laboratories	Sarah Schmedes et al
USA/FL-BPHL-2674/2020	EPI_ISL_848711	Florida Bureau of Public Health Laboratories	Florida Bureau of Public Health Laboratories	Sarah Schmedes et al
USA/FL-BPHL-2675/2020	EPI_ISL_848704	Florida Bureau of Public Health Laboratories	Florida Bureau of Public Health Laboratories	Sarah Schmedes et al
USA/FL-BPHL-2676/2020	EPI_ISL_848713	Florida Bureau of Public Health Laboratories	Florida Bureau of Public Health Laboratories	Sarah Schmedes et al
USA/FL-BPHL-2677/2020	EPI_ISL_848715	Florida Bureau of Public Health Laboratories	Florida Bureau of Public Health Laboratories	Sarah Schmedes et al
USA/FL-BPHL-2678/2020	EPI_ISL_848706	Florida Bureau of Public Health Laboratories	Florida Bureau of Public Health Laboratories	Sarah Schmedes et al
USA/FL-BPHL-2679/2020	EPI_ISL_848707	Florida Bureau of Public Health Laboratories	Florida Bureau of Public Health Laboratories	Sarah Schmedes et al
USA/FL-BPHL-2680/2020	EPI_ISL_848708	Florida Bureau of Public Health Laboratories	Florida Bureau of Public Health Laboratories	Sarah Schmedes et al
USA/FL-BPHL-2681/2020	EPI_ISL_848701	Florida Bureau of Public Health Laboratories	Florida Bureau of Public Health Laboratories	Sarah Schmedes et al
USA/FL-BPHL-2682/2020	EPI_ISL_848700	Florida Bureau of Public Health Laboratories	Florida Bureau of Public Health Laboratories	Sarah Schmedes et al
USA/FL-BPHL-2683/2020	EPI_ISL_848709	Florida Bureau of Public Health Laboratories	Florida Bureau of Public Health Laboratories	Sarah Schmedes et al
USA/FL-BPHL-2684/2020	EPI_ISL_848712	Florida Bureau of Public Health Laboratories	Florida Bureau of Public Health Laboratories	Sarah Schmedes et al
USA/FL-BPHL-2685/2020	EPI_ISL_848702	Florida Bureau of Public Health Laboratories	Florida Bureau of Public Health Laboratories	Sarah Schmedes et al
USA/FL-BPHL-2686/2020	EPI_ISL_848703	Florida Bureau of Public Health Laboratories	Florida Bureau of Public Health Laboratories	Sarah Schmedes et al
USA/FL-BPHL-2687/2020	EPI_ISL_848716	Florida Bureau of Public Health Laboratories	Florida Bureau of Public Health Laboratories	Sarah Schmedes et al
USA/FL-BPHL-2688/2020	EPI_ISL_848695	Florida Bureau of Public Health Laboratories	Florida Bureau of Public Health Laboratories	Sarah Schmedes et al
USA/FL-BPHL-2689/2020	EPI_ISL_848698	Florida Bureau of Public Health Laboratories	Florida Bureau of Public Health Laboratories	Sarah Schmedes et al
USA/FL-BPHL-2690/2020	EPI_ISL_848689	Florida Bureau of Public Health Laboratories	Florida Bureau of Public Health Laboratories	Sarah Schmedes et al
USA/FL-BPHL-2691/2020	EPI_ISL_848696	Florida Bureau of Public Health Laboratories	Florida Bureau of Public Health Laboratories	Sarah Schmedes et al
USA/FL-BPHL-2692/2020	EPI_ISL_848699	Florida Bureau of Public Health Laboratories	Florida Bureau of Public Health Laboratories	Sarah Schmedes et al
USA/FL-BPHL-2693/2020	EPI_ISL_848690	Florida Bureau of Public Health Laboratories	Florida Bureau of Public Health Laboratories	Sarah Schmedes et al
USA/FL-BPHL-2694/2020	EPI_ISL_848691	Florida Bureau of Public Health Laboratories	Florida Bureau of Public Health Laboratories	Sarah Schmedes et al
USA/FL-BPHL-2695/2020	EPI_ISL_848692	Florida Bureau of Public Health Laboratories	Florida Bureau of Public Health Laboratories	Sarah Schmedes et al
USA/FL-BPHL-2696/2020	EPI_ISL_848693	Florida Bureau of Public Health Laboratories	Florida Bureau of Public Health Laboratories	Sarah Schmedes et al
USA/FL-BPHL-2697/2020	EPI_ISL_848694	Florida Bureau of Public Health Laboratories	Florida Bureau of Public Health Laboratories	Sarah Schmedes et al
USA/FL-BPHL-2698/2020	EPI_ISL_848684	Florida Bureau of Public Health Laboratories	Florida Bureau of Public Health Laboratories	Sarah Schmedes et al
USA/FL-BPHL-2699/2020	EPI_ISL_848680	Florida Bureau of Public Health Laboratories	Florida Bureau of Public Health Laboratories	Sarah Schmedes et al
USA/FL-BPHL-2700/2020	EPI_ISL_848681	Florida Bureau of Public Health Laboratories	Florida Bureau of Public Health Laboratories	Sarah Schmedes et al
USA/FL-BPHL-2701/2020	EPI_ISL_848653	Florida Bureau of Public Health Laboratories	Florida Bureau of Public Health Laboratories	Sarah Schmedes et al
USA/FL-BPHL-2702/2020	EPI_ISL_848656	Florida Bureau of Public Health Laboratories	Florida Bureau of Public Health Laboratories	Sarah Schmedes et al
USA/FL-BPHL-2703/2020	EPI_ISL_848651	Florida Bureau of Public Health Laboratories	Florida Bureau of Public Health Laboratories	Sarah Schmedes et al
USA/FL-BPHL-2704/2020	EPI_ISL_848673	Florida Bureau of Public Health Laboratories	Florida Bureau of Public Health Laboratories	Sarah Schmedes et al
USA/FL-BPHL-2705/2020	EPI_ISL_848657	Florida Bureau of Public Health Laboratories	Florida Bureau of Public Health Laboratories	Sarah Schmedes et al
USA/FL-BPHL-2706/2020	EPI_ISL_848669	Florida Bureau of Public Health Laboratories	Florida Bureau of Public Health Laboratories	Sarah Schmedes et al
USA/FL-BPHL-2707/2020	EPI_ISL_848652	Florida Bureau of Public Health Laboratories	Florida Bureau of Public Health Laboratories	Sarah Schmedes et al
USA/FL-BPHL-2708/2020	EPI_ISL_848658	Florida Bureau of Public Health Laboratories	Florida Bureau of Public Health Laboratories	Sarah Schmedes et al
USA/FL-BPHL-2709/2020	EPI_ISL_848670	Florida Bureau of Public Health Laboratories	Florida Bureau of Public Health Laboratories	Sarah Schmedes et al
USA/FL-BPHL-2710/2020	EPI_ISL_848659	Florida Bureau of Public Health Laboratories	Florida Bureau of Public Health Laboratories	Sarah Schmedes et al
USA/FL-BPHL-2711/2020	EPI_ISL_848666	Florida Bureau of Public Health Laboratories	Florida Bureau of Public Health Laboratories	Sarah Schmedes et al
USA/FL-BPHL-2712/2020	EPI_ISL_848660	Florida Bureau of Public Health Laboratories	Florida Bureau of Public Health Laboratories	Sarah Schmedes et al
USA/FL-BPHL-2713/2020	EPI_ISL_848661	Florida Bureau of Public Health Laboratories	Florida Bureau of Public Health Laboratories	Sarah Schmedes et al
USA/FL-BPHL-2714/2020	EPI_ISL_848662	Florida Bureau of Public Health Laboratories	Florida Bureau of Public Health Laboratories	Sarah Schmedes et al
USA/FL-BPHL-2715/2020	EPI_ISL_848667	Florida Bureau of Public Health Laboratories	Florida Bureau of Public Health Laboratories	Sarah Schmedes et al
USA/FL-BPHL-2716/2020	EPI_ISL_848668	Florida Bureau of Public Health Laboratories	Florida Bureau of Public Health Laboratories	Sarah Schmedes et al
USA/FL-BPHL-2717/2020	EPI_ISL_848663	Florida Bureau of Public Health Laboratories	Florida Bureau of Public Health Laboratories	Sarah Schmedes et al
USA/FL-BPHL-2718/2020	EPI_ISL_848664	Florida Bureau of Public Health Laboratories	Florida Bureau of Public Health Laboratories	Sarah Schmedes et al
USA/FL-BPHL-2719/2020	EPI_ISL_848648	Florida Bureau of Public Health Laboratories	Florida Bureau of Public Health Laboratories	Sarah Schmedes et al
USA/FL-BPHL-2720/2020	EPI_ISL_848650	Florida Bureau of Public Health Laboratories	Florida Bureau of Public Health Laboratories	Sarah Schmedes et al
USA/FL-BPHL-2721/2020	EPI_ISL_848649	Florida Bureau of Public Health Laboratories	Florida Bureau of Public Health Laboratories	Sarah Schmedes et al
USA/FL-BPHL-2722/2020	EPI_ISL_848665	Florida Bureau of Public Health Laboratories	Florida Bureau of Public Health Laboratories	Sarah Schmedes et al
USA/FL-BPHL-2723/2020	EPI_ISL_848644	Florida Bureau of Public Health Laboratories	Florida Bureau of Public Health Laboratories	Sarah Schmedes et al
USA/FL-BPHL-2724/2020	EPI_ISL_848647	Florida Bureau of Public Health Laboratories	Florida Bureau of Public Health Laboratories	Sarah Schmedes et al
USA/FL-BPHL-2725/2020	EPI_ISL_848645	Florida Bureau of Public Health Laboratories	Florida Bureau of Public Health Laboratories	Sarah Schmedes et al
USA/FL-BPHL-2726/2020	EPI_ISL_848646	Florida Bureau of Public Health Laboratories	Florida Bureau of Public Health Laboratories	Sarah Schmedes et al
USA/FL-BPHL-2727/2020	EPI_ISL_848643	Florida Bureau of Public Health Laboratories	Florida Bureau of Public Health Laboratories	Sarah Schmedes et al
USA/FL-BPHL-2728/2020	EPI_ISL_849071	Florida Bureau of Public Health Laboratories	Florida Bureau of Public Health Laboratories	Sarah Schmedes et al
USA/FL-BPHL-2729/2020	EPI_ISL_849080	Florida Bureau of Public Health Laboratories	Florida Bureau of Public Health Laboratories	Sarah Schmedes et al
USA/FL-BPHL-2730/2020	EPI_ISL_849079	Florida Bureau of Public Health Laboratories	Florida Bureau of Public Health Laboratories	Sarah Schmedes et al
USA/FL-BPHL-2731/2020	EPI_ISL_849082	Florida Bureau of Public Health Laboratories	Florida Bureau of Public Health Laboratories	Sarah Schmedes et al
USA/FL-BPHL-2732/2020	EPI_ISL_849083	Florida Bureau of Public Health Laboratories	Florida Bureau of Public Health Laboratories	Sarah Schmedes et al
USA/FL-BPHL-2733/2020	EPI_ISL_849078	Florida Bureau of Public Health Laboratories	Florida Bureau of Public Health Laboratories	Sarah Schmedes et al
USA/FL-BPHL-2734/2020	EPI_ISL_849081	Florida Bureau of Public Health Laboratories	Florida Bureau of Public Health Laboratories	Sarah Schmedes et al
USA/FL-BPHL-2735/2020	EPI_ISL_849084	Florida Bureau of Public Health Laboratories	Florida Bureau of Public Health Laboratories	Sarah Schmedes et al
USA/FL-BPHL-2736/2020	EPI_ISL_849072	Florida Bureau of Public Health Laboratories	Florida Bureau of Public Health Laboratories	Sarah Schmedes et al
USA/FL-BPHL-2737/2020	EPI_ISL_849073	Florida Bureau of Public Health Laboratories	Florida Bureau of Public Health Laboratories	Sarah Schmedes et al
USA/FL-BPHL-2738/2020	EPI_ISL_849076	Florida Bureau of Public Health Laboratories	Florida Bureau of Public Health Laboratories	Sarah Schmedes et al
USA/FL-BPHL-2739/2020	EPI_ISL_849068	Florida Bureau of Public Health Laboratories	Florida Bureau of Public Health Laboratories	Sarah Schmedes et al
USA/FL-BPHL-2740/2020	EPI_ISL_849074	Florida Bureau of Public Health Laboratories	Florida Bureau of Public Health Laboratories	Sarah Schmedes et al
USA/FL-BPHL-2741/2020	EPI_ISL_849075	Florida Bureau of Public Health Laboratories	Florida Bureau of Public Health Laboratories	Sarah Schmedes et al
USA/FL-BPHL-2742/2020	EPI_ISL_849077	Florida Bureau of Public Health Laboratories	Florida Bureau of Public Health Laboratories	Sarah Schmedes et al
USA/FL-BPHL-2743/2020	EPI_ISL_849069	Florida Bureau of Public Health Laboratories	Florida Bureau of Public Health Laboratories	Sarah Schmedes et al
USA/FL-BPHL-2744/2020	EPI_ISL_849051	Florida Bureau of Public Health Laboratories	Florida Bureau of Public Health Laboratories	Sarah Schmedes et al
USA/FL-BPHL-2745/2020	EPI_ISL_849043	Florida Bureau of Public Health Laboratories	Florida Bureau of Public Health Laboratories	Sarah Schmedes et al
USA/FL-BPHL-2746/2020	EPI_ISL_849065	Florida Bureau of Public Health Laboratories	Florida Bureau of Public Health Laboratories	Sarah Schmedes et al
USA/FL-BPHL-2747/2020	EPI_ISL_849044	Florida Bureau of Public Health Laboratories	Florida Bureau of Public Health Laboratories	Sarah Schmedes et al
USA/FL-BPHL-2748/2020	EPI_ISL_849052	Florida Bureau of Public Health Laboratories	Florida Bureau of Public Health Laboratories	Sarah Schmedes et al
USA/FL-BPHL-2749/2020	EPI_ISL_849066	Florida Bureau of Public Health Laboratories	Florida Bureau of Public Health Laboratories	Sarah Schmedes et al
USA/FL-BPHL-2750/2020	EPI_ISL_849046	Florida Bureau of Public Health Laboratories	Florida Bureau of Public Health Laboratories	Sarah Schmedes et al
USA/FL-BPHL-2751/2020	EPI_ISL_849053	Florida Bureau of Public Health Laboratories	Florida Bureau of Public Health Laboratories	Sarah Schmedes et al
USA/FL-BPHL-2752/2020	EPI_ISL_849059	Florida Bureau of Public Health Laboratories	Florida Bureau of Public Health Laboratories	Sarah Schmedes et al
USA/FL-BPHL-2753/2020	EPI_ISL_849060	Florida Bureau of Public Health Laboratories	Florida Bureau of Public Health Laboratories	Sarah Schmedes et al
USA/FL-BPHL-2754/2020	EPI_ISL_849045	Florida Bureau of Public Health Laboratories	Florida Bureau of Public Health Laboratories	Sarah Schmedes et al
USA/FL-BPHL-2755/2020	EPI_ISL_849054	Florida Bureau of Public Health Laboratories	Florida Bureau of Public Health Laboratories	Sarah Schmedes et al
USA/FL-BPHL-2756/2020	EPI_ISL_849058	Florida Bureau of Public Health Laboratories	Florida Bureau of Public Health Laboratories	Sarah Schmedes et al
USA/FL-BPHL-2757/2020	EPI_ISL_849041	Florida Bureau of Public Health Laboratories	Florida Bureau of Public Health Laboratories	Sarah Schmedes et al
USA/FL-BPHL-2758/2020	EPI_ISL_849040	Florida Bureau of Public Health Laboratories	Florida Bureau of Public Health Laboratories	Sarah Schmedes et al
USA/FL-BPHL-2759/2020	EPI_ISL_849039	Florida Bureau of Public Health Laboratories	Florida Bureau of Public Health Laboratories	Sarah Schmedes et al
USA/FL-BPHL-2760/2020	EPI_ISL_849048	Florida Bureau of Public Health Laboratories	Florida Bureau of Public Health Laboratories	Sarah Schmedes et al
USA/FL-BPHL-2761/2020	EPI_ISL_849034	Florida Bureau of Public Health Laboratories	Florida Bureau of Public Health Laboratories	Sarah Schmedes et al
USA/FL-BPHL-2762/2020	EPI_ISL_849033	Florida Bureau of Public Health Laboratories	Florida Bureau of Public Health Laboratories	Sarah Schmedes et al
USA/FL-BPHL-2763/2020	EPI_ISL_849035	Florida Bureau of Public Health Laboratories	Florida Bureau of Public Health Laboratories	Sarah Schmedes et al
USA/FL-BPHL-2764/2020	EPI_ISL_849036	Florida Bureau of Public Health Laboratories	Florida Bureau of Public Health Laboratories	Sarah Schmedes et al
USA/FL-BPHL-2765/2020	EPI_ISL_849038	Florida Bureau of Public Health Laboratories	Florida Bureau of Public Health Laboratories	Sarah Schmedes et al
USA/FL-BPHL-2766/2020	EPI_ISL_849050	Florida Bureau of Public Health Laboratories	Florida Bureau of Public Health Laboratories	Sarah Schmedes et al
USA/FL-BPHL-2767/2020	EPI_ISL_849062	Florida Bureau of Public Health Laboratories	Florida Bureau of Public Health Laboratories	Sarah Schmedes et al
USA/FL-BPHL-2768/2020	EPI_ISL_849047	Florida Bureau of Public Health Laboratories	Florida Bureau of Public Health Laboratories	Sarah Schmedes et al
USA/FL-BPHL-2769/2020	EPI_ISL_849063	Florida Bureau of Public Health Laboratories	Florida Bureau of Public Health Laboratories	Sarah Schmedes et al
USA/FL-BPHL-2770/2020	EPI_ISL_849055	Florida Bureau of Public Health Laboratories	Florida Bureau of Public Health Laboratories	Sarah Schmedes et al
USA/FL-BPHL-2771/2020	EPI_ISL_849056	Florida Bureau of Public Health Laboratories	Florida Bureau of Public Health Laboratories	Sarah Schmedes et al
USA/FL-BPHL-2772/2020	EPI_ISL_849057	Florida Bureau of Public Health Laboratories	Florida Bureau of Public Health Laboratories	Sarah Schmedes et al
USA/FL-BPHL-2773/2020	EPI_ISL_849067	Florida Bureau of Public Health Laboratories	Florida Bureau of Public Health Laboratories	Sarah Schmedes et al
USA/FL-BPHL-2774/2020	EPI_ISL_849037	Florida Bureau of Public Health Laboratories	Florida Bureau of Public Health Laboratories	Sarah Schmedes et al
USA/FL-BPHL-2775/2020	EPI_ISL_849042	Florida Bureau of Public Health Laboratories	Florida Bureau of Public Health Laboratories	Sarah Schmedes et al
USA/FL-BPHL-2776/2020	EPI_ISL_876587	Florida Bureau of Public Health Laboratories	Florida Bureau of Public Health Laboratories	Sarah Schmedes et al
USA/FL-BPHL-2777/2020	EPI_ISL_876586	Florida Bureau of Public Health Laboratories	Florida Bureau of Public Health Laboratories	Sarah Schmedes et al
USA/FL-BPHL-2778/2020	EPI_ISL_876585	Florida Bureau of Public Health Laboratories	Florida Bureau of Public Health Laboratories	Sarah Schmedes et al
USA/FL-BPHL-2779/2020	EPI_ISL_876582	Florida Bureau of Public Health Laboratories	Florida Bureau of Public Health Laboratories	Sarah Schmedes et al
USA/FL-BPHL-2780/2020	EPI_ISL_876583	Florida Bureau of Public Health Laboratories	Florida Bureau of Public Health Laboratories	Sarah Schmedes et al
USA/FL-BPHL-2781/2020	EPI_ISL_876577	Florida Bureau of Public Health Laboratories	Florida Bureau of Public Health Laboratories	Sarah Schmedes et al
USA/FL-BPHL-2782/2020	EPI_ISL_876578	Florida Bureau of Public Health Laboratories	Florida Bureau of Public Health Laboratories	Sarah Schmedes et al
USA/FL-BPHL-2783/2020	EPI_ISL_876579	Florida Bureau of Public Health Laboratories	Florida Bureau of Public Health Laboratories	Sarah Schmedes et al
USA/FL-BPHL-2784/2020	EPI_ISL_876580	Florida Bureau of Public Health Laboratories	Florida Bureau of Public Health Laboratories	Sarah Schmedes et al
USA/FL-BPHL-2785/2020	EPI_ISL_876581	Florida Bureau of Public Health Laboratories	Florida Bureau of Public Health Laboratories	Sarah Schmedes et al
USA/FL-BPHL-2786/2020	EPI_ISL_876576	Florida Bureau of Public Health Laboratories	Florida Bureau of Public Health Laboratories	Sarah Schmedes et al
USA/FL-BPHL-2787/2020	EPI_ISL_876575	Florida Bureau of Public Health Laboratories	Florida Bureau of Public Health Laboratories	Sarah Schmedes et al
USA/FL-BPHL-2788/2020	EPI_ISL_876573	Florida Bureau of Public Health Laboratories	Florida Bureau of Public Health Laboratories	Sarah Schmedes et al
USA/FL-BPHL-2789/2020	EPI_ISL_876574	Florida Bureau of Public Health Laboratories	Florida Bureau of Public Health Laboratories	Sarah Schmedes et al
USA/FL-BPHL-2790/2020	EPI_ISL_876572	Florida Bureau of Public Health Laboratories	Florida Bureau of Public Health Laboratories	Sarah Schmedes et al
USA/FL-BPHL-2791/2020	EPI_ISL_876570	Florida Bureau of Public Health Laboratories	Florida Bureau of Public Health Laboratories	Sarah Schmedes et al
USA/FL-BPHL-2792/2020	EPI_ISL_876571	Florida Bureau of Public Health Laboratories	Florida Bureau of Public Health Laboratories	Sarah Schmedes et al
USA/FL-BPHL-2793/2020	EPI_ISL_876524	Florida Bureau of Public Health Laboratories	Florida Bureau of Public Health Laboratories	Sarah Schmedes et al
USA/FL-BPHL-2794/2020	EPI_ISL_876569	Florida Bureau of Public Health Laboratories	Florida Bureau of Public Health Laboratories	Sarah Schmedes et al
USA/FL-BPHL-2795/2020	EPI_ISL_876568	Florida Bureau of Public Health Laboratories	Florida Bureau of Public Health Laboratories	Sarah Schmedes et al
USA/FL-BPHL-2796/2020	EPI_ISL_876525	Florida Bureau of Public Health Laboratories	Florida Bureau of Public Health Laboratories	Sarah Schmedes et al
USA/FL-BPHL-2797/2020	EPI_ISL_876567	Florida Bureau of Public Health Laboratories	Florida Bureau of Public Health Laboratories	Sarah Schmedes et al
USA/FL-BPHL-2798/2020	EPI_ISL_876555	Florida Bureau of Public Health Laboratories	Florida Bureau of Public Health Laboratories	Sarah Schmedes et al
USA/FL-BPHL-2799/2020	EPI_ISL_876556	Florida Bureau of Public Health Laboratories	Florida Bureau of Public Health Laboratories	Sarah Schmedes et al
USA/FL-BPHL-2800/2020	EPI_ISL_876523	Florida Bureau of Public Health Laboratories	Florida Bureau of Public Health Laboratories	Sarah Schmedes et al
USA/FL-BPHL-2801/2020	EPI_ISL_876557	Florida Bureau of Public Health Laboratories	Florida Bureau of Public Health Laboratories	Sarah Schmedes et al
USA/FL-BPHL-2802/2020	EPI_ISL_876558	Florida Bureau of Public Health Laboratories	Florida Bureau of Public Health Laboratories	Sarah Schmedes et al
USA/FL-BPHL-2803/2020	EPI_ISL_876559	Florida Bureau of Public Health Laboratories	Florida Bureau of Public Health Laboratories	Sarah Schmedes et al
USA/FL-BPHL-2804/2020	EPI_ISL_876560	Florida Bureau of Public Health Laboratories	Florida Bureau of Public Health Laboratories	Sarah Schmedes et al
USA/FL-BPHL-2805/2020	EPI_ISL_876561	Florida Bureau of Public Health Laboratories	Florida Bureau of Public Health Laboratories	Sarah Schmedes et al
USA/FL-BPHL-2806/2020	EPI_ISL_876562	Florida Bureau of Public Health Laboratories	Florida Bureau of Public Health Laboratories	Sarah Schmedes et al
USA/FL-BPHL-2807/2020	EPI_ISL_876563	Florida Bureau of Public Health Laboratories	Florida Bureau of Public Health Laboratories	Sarah Schmedes et al
USA/FL-BPHL-2808/2020	EPI_ISL_876564	Florida Bureau of Public Health Laboratories	Florida Bureau of Public Health Laboratories	Sarah Schmedes et al
USA/FL-BPHL-2809/2020	EPI_ISL_876529	Florida Bureau of Public Health Laboratories	Florida Bureau of Public Health Laboratories	Sarah Schmedes et al
USA/FL-BPHL-2810/2020	EPI_ISL_876565	Florida Bureau of Public Health Laboratories	Florida Bureau of Public Health Laboratories	Sarah Schmedes et al
USA/FL-BPHL-2811/2020	EPI_ISL_876566	Florida Bureau of Public Health Laboratories	Florida Bureau of Public Health Laboratories	Sarah Schmedes et al
USA/FL-BPHL-2812/2020	EPI_ISL_876521	Florida Bureau of Public Health Laboratories	Florida Bureau of Public Health Laboratories	Sarah Schmedes et al
USA/FL-BPHL-2813/2020	EPI_ISL_876552	Florida Bureau of Public Health Laboratories	Florida Bureau of Public Health Laboratories	Sarah Schmedes et al
USA/FL-BPHL-2814/2020	EPI_ISL_876522	Florida Bureau of Public Health Laboratories	Florida Bureau of Public Health Laboratories	Sarah Schmedes et al
USA/FL-BPHL-2815/2020	EPI_ISL_876553	Florida Bureau of Public Health Laboratories	Florida Bureau of Public Health Laboratories	Sarah Schmedes et al
USA/FL-BPHL-2816/2020	EPI_ISL_876554	Florida Bureau of Public Health Laboratories	Florida Bureau of Public Health Laboratories	Sarah Schmedes et al
USA/FL-BPHL-2817/2020	EPI_ISL_876526	Florida Bureau of Public Health Laboratories	Florida Bureau of Public Health Laboratories	Sarah Schmedes et al
USA/FL-BPHL-2818/2020	EPI_ISL_876549	Florida Bureau of Public Health Laboratories	Florida Bureau of Public Health Laboratories	Sarah Schmedes et al
USA/FL-BPHL-2819/2020	EPI_ISL_876550	Florida Bureau of Public Health Laboratories	Florida Bureau of Public Health Laboratories	Sarah Schmedes et al
USA/FL-BPHL-2820/2020	EPI_ISL_876551	Florida Bureau of Public Health Laboratories	Florida Bureau of Public Health Laboratories	Sarah Schmedes et al
USA/FL-BPHL-2821/2020	EPI_ISL_876548	Florida Bureau of Public Health Laboratories	Florida Bureau of Public Health Laboratories	Sarah Schmedes et al
USA/FL-BPHL-2822/2020	EPI_ISL_876534	Florida Bureau of Public Health Laboratories	Florida Bureau of Public Health Laboratories	Sarah Schmedes et al
USA/FL-BPHL-2823/2020	EPI_ISL_876535	Florida Bureau of Public Health Laboratories	Florida Bureau of Public Health Laboratories	Sarah Schmedes et al
USA/FL-BPHL-2824/2020	EPI_ISL_876520	Florida Bureau of Public Health Laboratories	Florida Bureau of Public Health Laboratories	Sarah Schmedes et al
USA/FL-BPHL-2825/2020	EPI_ISL_876536	Florida Bureau of Public Health Laboratories	Florida Bureau of Public Health Laboratories	Sarah Schmedes et al
USA/FL-BPHL-2826/2020	EPI_ISL_876537	Florida Bureau of Public Health Laboratories	Florida Bureau of Public Health Laboratories	Sarah Schmedes et al
USA/FL-BPHL-2827/2020	EPI_ISL_876538	Florida Bureau of Public Health Laboratories	Florida Bureau of Public Health Laboratories	Sarah Schmedes et al
USA/FL-BPHL-2828/2020	EPI_ISL_876539	Florida Bureau of Public Health Laboratories	Florida Bureau of Public Health Laboratories	Sarah Schmedes et al
USA/FL-BPHL-2829/2020	EPI_ISL_876531	Florida Bureau of Public Health Laboratories	Florida Bureau of Public Health Laboratories	Sarah Schmedes et al
USA/FL-BPHL-2830/2020	EPI_ISL_876533	Florida Bureau of Public Health Laboratories	Florida Bureau of Public Health Laboratories	Sarah Schmedes et al
USA/FL-BPHL-2831/2020	EPI_ISL_876541	Florida Bureau of Public Health Laboratories	Florida Bureau of Public Health Laboratories	Sarah Schmedes et al
USA/FL-BPHL-2832/2020	EPI_ISL_876542	Florida Bureau of Public Health Laboratories	Florida Bureau of Public Health Laboratories	Sarah Schmedes et al
USA/FL-BPHL-2833/2020	EPI_ISL_876543	Florida Bureau of Public Health Laboratories	Florida Bureau of Public Health Laboratories	Sarah Schmedes et al
USA/FL-BPHL-2834/2020	EPI_ISL_876544	Florida Bureau of Public Health Laboratories	Florida Bureau of Public Health Laboratories	Sarah Schmedes et al
USA/FL-BPHL-2835/2020	EPI_ISL_876545	Florida Bureau of Public Health Laboratories	Florida Bureau of Public Health Laboratories	Sarah Schmedes et al
USA/FL-BPHL-2836/2020	EPI_ISL_876546	Florida Bureau of Public Health Laboratories	Florida Bureau of Public Health Laboratories	Sarah Schmedes et al
USA/FL-BPHL-2837/2020	EPI_ISL_876547	Florida Bureau of Public Health Laboratories	Florida Bureau of Public Health Laboratories	Sarah Schmedes et al
USA/FL-BPHL-2838/2020	EPI_ISL_876584	Florida Bureau of Public Health Laboratories	Florida Bureau of Public Health Laboratories	Sarah Schmedes et al
USA/FL-BPHL-2839/2020	EPI_ISL_876528	Florida Bureau of Public Health Laboratories	Florida Bureau of Public Health Laboratories	Sarah Schmedes et al
USA/FL-BPHL-2840/2020	EPI_ISL_876737	Florida Bureau of Public Health Laboratories	Florida Bureau of Public Health Laboratories	Sarah Schmedes et al
USA/FL-BPHL-2841/2020	EPI_ISL_876530	Florida Bureau of Public Health Laboratories	Florida Bureau of Public Health Laboratories	Sarah Schmedes et al
USA/FL-BPHL-2842/2020	EPI_ISL_876527	Florida Bureau of Public Health Laboratories	Florida Bureau of Public Health Laboratories	Sarah Schmedes et al
USA/FL-BPHL-2843/2020	EPI_ISL_876532	Florida Bureau of Public Health Laboratories	Florida Bureau of Public Health Laboratories	Sarah Schmedes et al
USA/FL-BPHL-2844/2020	EPI_ISL_876540	Florida Bureau of Public Health Laboratories	Florida Bureau of Public Health Laboratories	Sarah Schmedes et al
USA/FL-CDC-2316/2020	EPI_ISL_452132	FL Bureau of Public Health Laboratories	Pathogen Discovery, Respiratory Viruses Branch, Division of Viral Diseases, Centers for Disease Control and Prevention	Krista Queen et al
USA/FL-CDC-2718/2020	EPI_ISL_452111	FL Bureau of Public Health Laboratories	Pathogen Discovery, Respiratory Viruses Branch, Division of Viral Diseases, Centers for Disease Control and Prevention	Yan Li et al
USA/FL-CDC-3582/2020	EPI_ISL_594461	FL Bureau of Public Health Laboratories	Pathogen Discovery, Respiratory Viruses Branch, Division of Viral Diseases, Centers for Disease Control and Prevention	Ying Tao et al
USA/FL-CDC-3811/2020	EPI_ISL_594465	FL Bureau of Public Health Laboratories	Pathogen Discovery, Respiratory Viruses Branch, Division of Viral Diseases, Centers for Disease Control and Prevention	Ying Tao et al
USA/FL-CDC-6318/2020	EPI_ISL_452110	FL Bureau of Public Health Laboratories	Pathogen Discovery, Respiratory Viruses Branch, Division of Viral Diseases, Centers for Disease Control and Prevention	Yan Li et al
USA/FL-CDC-7619/2020	EPI_ISL_447841	FL Bureau of Public Health Laboratories-Tampa	Pathogen Discovery, Respiratory Viruses Branch, Division of Viral Diseases, Centers for Disease Control and Prevention	Krista Queen et al
USA/FL-CDC-8725/2020	EPI_ISL_576173	FL Department of Health-Bureau of Epidemiology	Pathogen Discovery, Respiratory Viruses Branch, Division of Viral Diseases, Centers for Disease Control and Prevention	Ying Tao et al
USA/FL-CDC-KCDN-3707/2020	EPI_ISL_812142	FL Bureau of Public Health Laboratories-Tampa	Pathogen Discovery, Respiratory Viruses Branch, Division of Viral Diseases, Centers for Disease Control and Prevention	Yan Li et al
USA/FL-CDC-KCDZ-3709/2020	EPI_ISL_812138	FL Bureau of Public Health Laboratories-Tampa	Pathogen Discovery, Respiratory Viruses Branch, Division of Viral Diseases, Centers for Disease Control and Prevention	Yan Li et al
USA/FL-CDC-LC00000183/2020	EPI_ISL_888326	Labcorp	Genomics and Discovery, Respiratory Viruses Branch, Division of Viral Diseases, Centers for Disease Control and Prevention	Peter W. Cook et al
USA/FL-CDC-LC00000888/2020	EPI_ISL_888150	Labcorp	Genomics and Discovery, Respiratory Viruses Branch, Division of Viral Diseases, Centers for Disease Control and Prevention	Peter W. Cook et al
USA/FL-CDC-LC00001059/2020	EPI_ISL_888232	Labcorp	Genomics and Discovery, Respiratory Viruses Branch, Division of Viral Diseases, Centers for Disease Control and Prevention	Peter W. Cook et al
USA/FL-CDC-LC00001064/2020	EPI_ISL_887629	Labcorp	Genomics and Discovery, Respiratory Viruses Branch, Division of Viral Diseases, Centers for Disease Control and Prevention	Peter W. Cook et al
USA/FL-CDC-LC00001066/2020	EPI_ISL_888255	Labcorp	Genomics and Discovery, Respiratory Viruses Branch, Division of Viral Diseases, Centers for Disease Control and Prevention	Peter W. Cook et al
USA/FL-CDC-LC00001068/2020	EPI_ISL_888328	Labcorp	Genomics and Discovery, Respiratory Viruses Branch, Division of Viral Diseases, Centers for Disease Control and Prevention	Peter W. Cook et al
USA/FL-CDC-LC00001078/2020	EPI_ISL_888251	Labcorp	Genomics and Discovery, Respiratory Viruses Branch, Division of Viral Diseases, Centers for Disease Control and Prevention	Peter W. Cook et al
USA/FL-CDC-LC00001079/2020	EPI_ISL_888351	Labcorp	Genomics and Discovery, Respiratory Viruses Branch, Division of Viral Diseases, Centers for Disease Control and Prevention	Peter W. Cook et al
USA/FL-CDC-LC00001081/2020	EPI_ISL_888235	Labcorp	Genomics and Discovery, Respiratory Viruses Branch, Division of Viral Diseases, Centers for Disease Control and Prevention	Peter W. Cook et al
USA/FL-CDC-LC00001083/2020	EPI_ISL_888259	Labcorp	Genomics and Discovery, Respiratory Viruses Branch, Division of Viral Diseases, Centers for Disease Control and Prevention	Peter W. Cook et al
USA/FL-CDC-LC00001090/2020	EPI_ISL_888189	Labcorp	Genomics and Discovery, Respiratory Viruses Branch, Division of Viral Diseases, Centers for Disease Control and Prevention	Peter W. Cook et al
USA/FL-CDC-LC00001091/2020	EPI_ISL_888249	Labcorp	Genomics and Discovery, Respiratory Viruses Branch, Division of Viral Diseases, Centers for Disease Control and Prevention	Peter W. Cook et al
USA/FL-CDC-LC00001127/2020	EPI_ISL_888222	Labcorp	Genomics and Discovery, Respiratory Viruses Branch, Division of Viral Diseases, Centers for Disease Control and Prevention	Peter W. Cook et al
USA/FL-CDC-LC00001128/2020	EPI_ISL_888380	Labcorp	Genomics and Discovery, Respiratory Viruses Branch, Division of Viral Diseases, Centers for Disease Control and Prevention	Peter W. Cook et al
USA/FL-CDC-LC00001129/2020	EPI_ISL_888354	Labcorp	Genomics and Discovery, Respiratory Viruses Branch, Division of Viral Diseases, Centers for Disease Control and Prevention	Peter W. Cook et al
USA/FL-CDC-LC00001138/2020	EPI_ISL_887600	Labcorp	Genomics and Discovery, Respiratory Viruses Branch, Division of Viral Diseases, Centers for Disease Control and Prevention	Peter W. Cook et al
USA/FL-CDC-LC00001141/2020	EPI_ISL_888166	Labcorp	Genomics and Discovery, Respiratory Viruses Branch, Division of Viral Diseases, Centers for Disease Control and Prevention	Peter W. Cook et al
USA/FL-CDC-LC00001142/2020	EPI_ISL_888265	Labcorp	Genomics and Discovery, Respiratory Viruses Branch, Division of Viral Diseases, Centers for Disease Control and Prevention	Peter W. Cook et al
USA/FL-CDC-LC00001143/2020	EPI_ISL_888399	Labcorp	Genomics and Discovery, Respiratory Viruses Branch, Division of Viral Diseases, Centers for Disease Control and Prevention	Peter W. Cook et al
USA/FL-CDC-LC00001147/2020	EPI_ISL_888370	Labcorp	Genomics and Discovery, Respiratory Viruses Branch, Division of Viral Diseases, Centers for Disease Control and Prevention	Peter W. Cook et al
USA/FL-CDC-LC00001150/2020	EPI_ISL_887728	Labcorp	Genomics and Discovery, Respiratory Viruses Branch, Division of Viral Diseases, Centers for Disease Control and Prevention	Peter W. Cook et al
USA/FL-CDC-LC00001153/2020	EPI_ISL_888397	Labcorp	Genomics and Discovery, Respiratory Viruses Branch, Division of Viral Diseases, Centers for Disease Control and Prevention	Peter W. Cook et al
USA/FL-CDC-LC00001155/2020	EPI_ISL_887686	Labcorp	Genomics and Discovery, Respiratory Viruses Branch, Division of Viral Diseases, Centers for Disease Control and Prevention	Peter W. Cook et al
USA/FL-CDC-LC00001157/2020	EPI_ISL_887598	Labcorp	Genomics and Discovery, Respiratory Viruses Branch, Division of Viral Diseases, Centers for Disease Control and Prevention	Peter W. Cook et al
USA/FL-CDC-LC00001160/2020	EPI_ISL_888375	Labcorp	Genomics and Discovery, Respiratory Viruses Branch, Division of Viral Diseases, Centers for Disease Control and Prevention	Peter W. Cook et al
USA/FL-CDC-LC00001162/2020	EPI_ISL_887624	Labcorp	Genomics and Discovery, Respiratory Viruses Branch, Division of Viral Diseases, Centers for Disease Control and Prevention	Peter W. Cook et al
USA/FL-CDC-LC00001485/2020	EPI_ISL_888178	Labcorp	Genomics and Discovery, Respiratory Viruses Branch, Division of Viral Diseases, Centers for Disease Control and Prevention	Peter W. Cook et al
USA/FL-CDC-LC00001673/2020	EPI_ISL_887623	Labcorp	Genomics and Discovery, Respiratory Viruses Branch, Division of Viral Diseases, Centers for Disease Control and Prevention	Peter W. Cook et al
USA/FL-CDC-LC00002031/2020	EPI_ISL_888077	Labcorp	Genomics and Discovery, Respiratory Viruses Branch, Division of Viral Diseases, Centers for Disease Control and Prevention	Peter W. Cook et al
USA/FL-CDC-LC00002274/2021	EPI_ISL_888234	Labcorp	Genomics and Discovery, Respiratory Viruses Branch, Division of Viral Diseases, Centers for Disease Control and Prevention	Peter W. Cook et al
USA/FL-CDC-LC00002292/2020	EPI_ISL_888134	Labcorp	Genomics and Discovery, Respiratory Viruses Branch, Division of Viral Diseases, Centers for Disease Control and Prevention	Peter W. Cook et al
USA/FL-CDC-LC00002734/2021	EPI_ISL_887950	Labcorp	Genomics and Discovery, Respiratory Viruses Branch, Division of Viral Diseases, Centers for Disease Control and Prevention	Peter W. Cook et al
USA/FL-CDC-LC00002743/2021	EPI_ISL_888545	Labcorp	Genomics and Discovery, Respiratory Viruses Branch, Division of Viral Diseases, Centers for Disease Control and Prevention	Peter W. Cook et al
USA/FL-CDC-LC0003376/2021	EPI_ISL_886476	Labcorp	Genomics and Discovery, Respiratory Viruses Branch, Division of Viral Diseases, Centers for Disease Control and Prevention	Peter W. Cook et al
USA/FL-CDC-LC0003627/2021	EPI_ISL_886703	Labcorp	Genomics and Discovery, Respiratory Viruses Branch, Division of Viral Diseases, Centers for Disease Control and Prevention	Peter W. Cook et al
USA/FL-CDC-LC0003637/2021	EPI_ISL_886635	Labcorp	Genomics and Discovery, Respiratory Viruses Branch, Division of Viral Diseases, Centers for Disease Control and Prevention	Peter W. Cook et al
USA/FL-CDC-LC0003638/2021	EPI_ISL_887093	Labcorp	Genomics and Discovery, Respiratory Viruses Branch, Division of Viral Diseases, Centers for Disease Control and Prevention	Peter W. Cook et al
USA/FL-CDC-LC0003639/2021	EPI_ISL_886310	Labcorp	Genomics and Discovery, Respiratory Viruses Branch, Division of Viral Diseases, Centers for Disease Control and Prevention	Peter W. Cook et al
USA/FL-CDC-LC0003643/2021	EPI_ISL_886864	Labcorp	Genomics and Discovery, Respiratory Viruses Branch, Division of Viral Diseases, Centers for Disease Control and Prevention	Peter W. Cook et al
USA/FL-CDC-LC0003646/2021	EPI_ISL_886854	Labcorp	Genomics and Discovery, Respiratory Viruses Branch, Division of Viral Diseases, Centers for Disease Control and Prevention	Peter W. Cook et al
USA/FL-CDC-LC0003647/2021	EPI_ISL_886993	Labcorp	Genomics and Discovery, Respiratory Viruses Branch, Division of Viral Diseases, Centers for Disease Control and Prevention	Peter W. Cook et al
USA/FL-CDC-LC0003649/2021	EPI_ISL_886595	Labcorp	Genomics and Discovery, Respiratory Viruses Branch, Division of Viral Diseases, Centers for Disease Control and Prevention	Peter W. Cook et al
USA/FL-CDC-LC0003653/2021	EPI_ISL_886935	Labcorp	Genomics and Discovery, Respiratory Viruses Branch, Division of Viral Diseases, Centers for Disease Control and Prevention	Peter W. Cook et al
USA/FL-CDC-LC0003665/2021	EPI_ISL_886967	Labcorp	Genomics and Discovery, Respiratory Viruses Branch, Division of Viral Diseases, Centers for Disease Control and Prevention	Peter W. Cook et al
USA/FL-CDC-LC0003666/2021	EPI_ISL_886890	Labcorp	Genomics and Discovery, Respiratory Viruses Branch, Division of Viral Diseases, Centers for Disease Control and Prevention	Peter W. Cook et al
USA/FL-CDC-LC0004331/2021	EPI_ISL_886340	Labcorp	Genomics and Discovery, Respiratory Viruses Branch, Division of Viral Diseases, Centers for Disease Control and Prevention	Peter W. Cook et al
USA/FL-CDC-LC0004567/2021	EPI_ISL_886168	Labcorp	Genomics and Discovery, Respiratory Viruses Branch, Division of Viral Diseases, Centers for Disease Control and Prevention	Peter W. Cook et al
USA/FL-CDC-LC0004691/2020	EPI_ISL_886702	Labcorp	Genomics and Discovery, Respiratory Viruses Branch, Division of Viral Diseases, Centers for Disease Control and Prevention	Peter W. Cook et al
USA/FL-CDC-LC0004751/2021	EPI_ISL_886268	Labcorp	Genomics and Discovery, Respiratory Viruses Branch, Division of Viral Diseases, Centers for Disease Control and Prevention	Peter W. Cook et al
USA/FL-CDC-LC0004777/2021	EPI_ISL_886477	Labcorp	Genomics and Discovery, Respiratory Viruses Branch, Division of Viral Diseases, Centers for Disease Control and Prevention	Peter W. Cook et al
USA/FL-CDC-LC0004780/2021	EPI_ISL_886264	Labcorp	Genomics and Discovery, Respiratory Viruses Branch, Division of Viral Diseases, Centers for Disease Control and Prevention	Peter W. Cook et al
USA/FL-CDC-LC0004942/2021	EPI_ISL_886628	Labcorp	Genomics and Discovery, Respiratory Viruses Branch, Division of Viral Diseases, Centers for Disease Control and Prevention	Peter W. Cook et al
USA/FL-CDC-LC0004982/2021	EPI_ISL_886475	Labcorp	Genomics and Discovery, Respiratory Viruses Branch, Division of Viral Diseases, Centers for Disease Control and Prevention	Peter W. Cook et al
USA/FL-CDC-LC0005051/2021	EPI_ISL_886229	Labcorp	Genomics and Discovery, Respiratory Viruses Branch, Division of Viral Diseases, Centers for Disease Control and Prevention	Peter W. Cook et al
USA/FL-CDC-LC0005052/2021	EPI_ISL_886193	Labcorp	Genomics and Discovery, Respiratory Viruses Branch, Division of Viral Diseases, Centers for Disease Control and Prevention	Peter W. Cook et al
USA/FL-CDC-LC0005077/2021	EPI_ISL_886956	Labcorp	Genomics and Discovery, Respiratory Viruses Branch, Division of Viral Diseases, Centers for Disease Control and Prevention	Peter W. Cook et al
USA/FL-CDC-LC0005078/2021	EPI_ISL_886955	Labcorp	Genomics and Discovery, Respiratory Viruses Branch, Division of Viral Diseases, Centers for Disease Control and Prevention	Peter W. Cook et al
USA/FL-CDC-LC0005080/2021	EPI_ISL_886273	Labcorp	Genomics and Discovery, Respiratory Viruses Branch, Division of Viral Diseases, Centers for Disease Control and Prevention	Peter W. Cook et al
USA/FL-CDC-LC0005081/2021	EPI_ISL_886954	Labcorp	Genomics and Discovery, Respiratory Viruses Branch, Division of Viral Diseases, Centers for Disease Control and Prevention	Peter W. Cook et al
USA/FL-CDC-LC0005082/2021	EPI_ISL_886665	Labcorp	Genomics and Discovery, Respiratory Viruses Branch, Division of Viral Diseases, Centers for Disease Control and Prevention	Peter W. Cook et al
USA/FL-CDC-LC0005147/2021	EPI_ISL_886284	Labcorp	Genomics and Discovery, Respiratory Viruses Branch, Division of Viral Diseases, Centers for Disease Control and Prevention	Peter W. Cook et al
USA/FL-CDC-STM-0000013-A05/2021	EPI_ISL_884633	Respiratory Viruses Branch, Centers for Disease Control and Prevention	Respiratory Viruses Branch, Centers for Disease Control and Prevention	Cook et al
USA/FL-CDC-STM-0000013-A08/2021	EPI_ISL_884630	Respiratory Viruses Branch, Centers for Disease Control and Prevention	Respiratory Viruses Branch, Centers for Disease Control and Prevention	Cook et al
USA/FL-CDC-STM-0000013-A11/2021	EPI_ISL_884786	Respiratory Viruses Branch, Centers for Disease Control and Prevention	Respiratory Viruses Branch, Centers for Disease Control and Prevention	Cook et al
USA/FL-CDC-STM-0000013-B05/2021	EPI_ISL_884626	Respiratory Viruses Branch, Centers for Disease Control and Prevention	Respiratory Viruses Branch, Centers for Disease Control and Prevention	Cook et al
USA/FL-CDC-STM-0000013-B09/2021	EPI_ISL_884784	Respiratory Viruses Branch, Centers for Disease Control and Prevention	Respiratory Viruses Branch, Centers for Disease Control and Prevention	Cook et al
USA/FL-CDC-STM-0000013-B12/2021	EPI_ISL_884783	Respiratory Viruses Branch, Centers for Disease Control and Prevention	Respiratory Viruses Branch, Centers for Disease Control and Prevention	Cook et al
USA/FL-CDC-STM-0000013-C06/2021	EPI_ISL_884620	Respiratory Viruses Branch, Centers for Disease Control and Prevention	Respiratory Viruses Branch, Centers for Disease Control and Prevention	Cook et al
USA/FL-CDC-STM-0000013-C08/2021	EPI_ISL_884587	Respiratory Viruses Branch, Centers for Disease Control and Prevention	Respiratory Viruses Branch, Centers for Disease Control and Prevention	Cook et al
USA/FL-CDC-STM-0000013-C09/2021	EPI_ISL_884781	Respiratory Viruses Branch, Centers for Disease Control and Prevention	Respiratory Viruses Branch, Centers for Disease Control and Prevention	Cook et al
USA/FL-CDC-STM-0000013-C11/2021	EPI_ISL_884779	Respiratory Viruses Branch, Centers for Disease Control and Prevention	Respiratory Viruses Branch, Centers for Disease Control and Prevention	Cook et al
USA/FL-CDC-STM-0000013-D05/2021	EPI_ISL_884614	Respiratory Viruses Branch, Centers for Disease Control and Prevention	Respiratory Viruses Branch, Centers for Disease Control and Prevention	Cook et al
USA/FL-CDC-STM-0000013-D06/2021	EPI_ISL_884613	Respiratory Viruses Branch, Centers for Disease Control and Prevention	Respiratory Viruses Branch, Centers for Disease Control and Prevention	Cook et al
USA/FL-CDC-STM-0000013-D07/2021	EPI_ISL_884612	Respiratory Viruses Branch, Centers for Disease Control and Prevention	Respiratory Viruses Branch, Centers for Disease Control and Prevention	Cook et al
USA/FL-CDC-STM-0000013-E07/2021	EPI_ISL_884608	Respiratory Viruses Branch, Centers for Disease Control and Prevention	Respiratory Viruses Branch, Centers for Disease Control and Prevention	Cook et al
USA/FL-CDC-STM-0000013-E08/2021	EPI_ISL_884607	Respiratory Viruses Branch, Centers for Disease Control and Prevention	Respiratory Viruses Branch, Centers for Disease Control and Prevention	Cook et al
USA/FL-CDC-STM-0000013-E12/2021	EPI_ISL_884772	Respiratory Viruses Branch, Centers for Disease Control and Prevention	Respiratory Viruses Branch, Centers for Disease Control and Prevention	Cook et al
USA/FL-CDC-STM-0000013-F04/2021	EPI_ISL_884605	Respiratory Viruses Branch, Centers for Disease Control and Prevention	Respiratory Viruses Branch, Centers for Disease Control and Prevention	Cook et al
USA/FL-CDC-STM-0000013-F05/2021	EPI_ISL_884604	Respiratory Viruses Branch, Centers for Disease Control and Prevention	Respiratory Viruses Branch, Centers for Disease Control and Prevention	Cook et al
USA/FL-CDC-STM-0000013-F08/2021	EPI_ISL_884602	Respiratory Viruses Branch, Centers for Disease Control and Prevention	Respiratory Viruses Branch, Centers for Disease Control and Prevention	Cook et al
USA/FL-CDC-STM-0000013-F12/2021	EPI_ISL_884725	Respiratory Viruses Branch, Centers for Disease Control and Prevention	Respiratory Viruses Branch, Centers for Disease Control and Prevention	Cook et al
USA/FL-CDC-STM-0000013-G01/2021	EPI_ISL_884601	Respiratory Viruses Branch, Centers for Disease Control and Prevention	Respiratory Viruses Branch, Centers for Disease Control and Prevention	Cook et al
USA/FL-CDC-STM-0000013-G06/2021	EPI_ISL_884598	Respiratory Viruses Branch, Centers for Disease Control and Prevention	Respiratory Viruses Branch, Centers for Disease Control and Prevention	Cook et al
USA/FL-CDC-STM-0000013-G09/2021	EPI_ISL_884768	Respiratory Viruses Branch, Centers for Disease Control and Prevention	Respiratory Viruses Branch, Centers for Disease Control and Prevention	Cook et al
USA/FL-CDC-STM-0000013-G11/2021	EPI_ISL_884766	Respiratory Viruses Branch, Centers for Disease Control and Prevention	Respiratory Viruses Branch, Centers for Disease Control and Prevention	Cook et al
USA/FL-CDC-STM-0000013-G12/2021	EPI_ISL_884581	Respiratory Viruses Branch, Centers for Disease Control and Prevention	Respiratory Viruses Branch, Centers for Disease Control and Prevention	Cook et al
USA/FL-CDC-STM-0000013-H05/2021	EPI_ISL_884594	Respiratory Viruses Branch, Centers for Disease Control and Prevention	Respiratory Viruses Branch, Centers for Disease Control and Prevention	Cook et al
USA/FL-CDC-STM-0000013-H06/2021	EPI_ISL_884593	Respiratory Viruses Branch, Centers for Disease Control and Prevention	Respiratory Viruses Branch, Centers for Disease Control and Prevention	Cook et al
USA/FL-CDC-STM-0000013-H07/2021	EPI_ISL_884592	Respiratory Viruses Branch, Centers for Disease Control and Prevention	Respiratory Viruses Branch, Centers for Disease Control and Prevention	Cook et al
USA/FL-CDC-STM-0000013-H10/2021	EPI_ISL_884764	Respiratory Viruses Branch, Centers for Disease Control and Prevention	Respiratory Viruses Branch, Centers for Disease Control and Prevention	Cook et al
USA/FL-CDC-STM-0000013-H11/2021	EPI_ISL_884763	Respiratory Viruses Branch, Centers for Disease Control and Prevention	Respiratory Viruses Branch, Centers for Disease Control and Prevention	Cook et al
USA/FL-CDC-STM-0000014-A03/2021	EPI_ISL_884723	Respiratory Viruses Branch, Centers for Disease Control and Prevention	Respiratory Viruses Branch, Centers for Disease Control and Prevention	Cook et al
USA/FL-CDC-STM-0000014-A06/2021	EPI_ISL_884722	Respiratory Viruses Branch, Centers for Disease Control and Prevention	Respiratory Viruses Branch, Centers for Disease Control and Prevention	Cook et al
USA/FL-CDC-STM-0000014-A11/2021	EPI_ISL_884720	Respiratory Viruses Branch, Centers for Disease Control and Prevention	Respiratory Viruses Branch, Centers for Disease Control and Prevention	Cook et al
USA/FL-CDC-STM-0000014-B05/2021	EPI_ISL_884714	Respiratory Viruses Branch, Centers for Disease Control and Prevention	Respiratory Viruses Branch, Centers for Disease Control and Prevention	Cook et al
USA/FL-CDC-STM-0000014-B11/2021	EPI_ISL_884710	Respiratory Viruses Branch, Centers for Disease Control and Prevention	Respiratory Viruses Branch, Centers for Disease Control and Prevention	Cook et al
USA/FL-CDC-STM-0000014-C04/2021	EPI_ISL_884707	Respiratory Viruses Branch, Centers for Disease Control and Prevention	Respiratory Viruses Branch, Centers for Disease Control and Prevention	Cook et al
USA/FL-CDC-STM-0000014-C05/2021	EPI_ISL_884758	Respiratory Viruses Branch, Centers for Disease Control and Prevention	Respiratory Viruses Branch, Centers for Disease Control and Prevention	Cook et al
USA/FL-CDC-STM-0000014-C09/2021	EPI_ISL_884705	Respiratory Viruses Branch, Centers for Disease Control and Prevention	Respiratory Viruses Branch, Centers for Disease Control and Prevention	Cook et al
USA/FL-CDC-STM-0000014-E01/2021	EPI_ISL_884693	Respiratory Viruses Branch, Centers for Disease Control and Prevention	Respiratory Viruses Branch, Centers for Disease Control and Prevention	Cook et al
USA/FL-CDC-STM-0000014-E06/2021	EPI_ISL_884691	Respiratory Viruses Branch, Centers for Disease Control and Prevention	Respiratory Viruses Branch, Centers for Disease Control and Prevention	Cook et al
USA/FL-CDC-STM-0000014-F10/2021	EPI_ISL_884684	Respiratory Viruses Branch, Centers for Disease Control and Prevention	Respiratory Viruses Branch, Centers for Disease Control and Prevention	Cook et al
USA/FL-CDC-STM-0000014-G02/2021	EPI_ISL_884751	Respiratory Viruses Branch, Centers for Disease Control and Prevention	Respiratory Viruses Branch, Centers for Disease Control and Prevention	Cook et al
USA/FL-CDC-STM-0000014-G05/2021	EPI_ISL_884680	Respiratory Viruses Branch, Centers for Disease Control and Prevention	Respiratory Viruses Branch, Centers for Disease Control and Prevention	Cook et al
USA/FL-CDC-STM-0000014-H02/2021	EPI_ISL_884674	Respiratory Viruses Branch, Centers for Disease Control and Prevention	Respiratory Viruses Branch, Centers for Disease Control and Prevention	Cook et al
USA/FL-CDC-STM-0000014-H10/2021	EPI_ISL_884669	Respiratory Viruses Branch, Centers for Disease Control and Prevention	Respiratory Viruses Branch, Centers for Disease Control and Prevention	Cook et al
USA/FL-CDC-STM-0000025-A02/2021	EPI_ISL_884817	Respiratory Viruses Branch, Centers for Disease Control and Prevention	Respiratory Viruses Branch, Centers for Disease Control and Prevention	Cook et al
USA/FL-CDC-STM-0000025-A04/2021	EPI_ISL_884815	Respiratory Viruses Branch, Centers for Disease Control and Prevention	Respiratory Viruses Branch, Centers for Disease Control and Prevention	Cook et al
USA/FL-CDC-STM-0000025-B04/2021	EPI_ISL_884811	Respiratory Viruses Branch, Centers for Disease Control and Prevention	Respiratory Viruses Branch, Centers for Disease Control and Prevention	Cook et al
USA/FL-CDC-STM-0000025-B10/2021	EPI_ISL_884662	Respiratory Viruses Branch, Centers for Disease Control and Prevention	Respiratory Viruses Branch, Centers for Disease Control and Prevention	Cook et al
USA/FL-CDC-STM-0000025-C10/2021	EPI_ISL_884640	Respiratory Viruses Branch, Centers for Disease Control and Prevention	Respiratory Viruses Branch, Centers for Disease Control and Prevention	Cook et al
USA/FL-CDC-STM-0000025-C11/2021	EPI_ISL_884591	Respiratory Viruses Branch, Centers for Disease Control and Prevention	Respiratory Viruses Branch, Centers for Disease Control and Prevention	Cook et al
USA/FL-CDC-STM-0000025-D08/2021	EPI_ISL_884804	Respiratory Viruses Branch, Centers for Disease Control and Prevention	Respiratory Viruses Branch, Centers for Disease Control and Prevention	Cook et al
USA/FL-CDC-STM-0000025-E01/2021	EPI_ISL_884803	Respiratory Viruses Branch, Centers for Disease Control and Prevention	Respiratory Viruses Branch, Centers for Disease Control and Prevention	Cook et al
USA/FL-CDC-STM-0000025-E03/2021	EPI_ISL_884801	Respiratory Viruses Branch, Centers for Disease Control and Prevention	Respiratory Viruses Branch, Centers for Disease Control and Prevention	Cook et al
USA/FL-CDC-STM-0000025-E05/2021	EPI_ISL_884639	Respiratory Viruses Branch, Centers for Disease Control and Prevention	Respiratory Viruses Branch, Centers for Disease Control and Prevention	Cook et al
USA/FL-CDC-STM-0000025-E09/2021	EPI_ISL_884657	Respiratory Viruses Branch, Centers for Disease Control and Prevention	Respiratory Viruses Branch, Centers for Disease Control and Prevention	Cook et al
USA/FL-CDC-STM-0000025-F01/2021	EPI_ISL_884800	Respiratory Viruses Branch, Centers for Disease Control and Prevention	Respiratory Viruses Branch, Centers for Disease Control and Prevention	Cook et al
USA/FL-CDC-STM-0000025-F03/2021	EPI_ISL_884799	Respiratory Viruses Branch, Centers for Disease Control and Prevention	Respiratory Viruses Branch, Centers for Disease Control and Prevention	Cook et al
USA/FL-CDC-STM-0000025-F06/2021	EPI_ISL_884734	Respiratory Viruses Branch, Centers for Disease Control and Prevention	Respiratory Viruses Branch, Centers for Disease Control and Prevention	Cook et al
USA/FL-CDC-STM-0000025-G11/2021	EPI_ISL_884731	Respiratory Viruses Branch, Centers for Disease Control and Prevention	Respiratory Viruses Branch, Centers for Disease Control and Prevention	Cook et al
USA/FL-CDC-STM-012/2020	EPI_ISL_802669	Helix/Illumina	Genomics and Discovery, Respiratory Viruses Branch, Division of Viral Diseases, Centers for Disease Control and Prevention	Peter W. Cook et al
USA/FL-CDC-STM-024/2020	EPI_ISL_802629	Helix/Illumina	Genomics and Discovery, Respiratory Viruses Branch, Division of Viral Diseases, Centers for Disease Control and Prevention	Peter W. Cook et al
USA/FL-CDC-STM-026/2020	EPI_ISL_802670	Helix/Illumina	Genomics and Discovery, Respiratory Viruses Branch, Division of Viral Diseases, Centers for Disease Control and Prevention	Peter W. Cook et al
USA/FL-CDC-STM-028/2020	EPI_ISL_802671	Helix/Illumina	Genomics and Discovery, Respiratory Viruses Branch, Division of Viral Diseases, Centers for Disease Control and Prevention	Peter W. Cook et al
USA/FL-CDC-STM-029/2020	EPI_ISL_802672	Helix/Illumina	Genomics and Discovery, Respiratory Viruses Branch, Division of Viral Diseases, Centers for Disease Control and Prevention	Peter W. Cook et al
USA/FL-CDC-STM-030/2020	EPI_ISL_802673	Helix/Illumina	Genomics and Discovery, Respiratory Viruses Branch, Division of Viral Diseases, Centers for Disease Control and Prevention	Peter W. Cook et al
USA/FL-CDC-STM-031/2020	EPI_ISL_802674	Helix/Illumina	Genomics and Discovery, Respiratory Viruses Branch, Division of Viral Diseases, Centers for Disease Control and Prevention	Peter W. Cook et al
USA/FL-CDC-STM-032/2020	EPI_ISL_802630	Helix/Illumina	Genomics and Discovery, Respiratory Viruses Branch, Division of Viral Diseases, Centers for Disease Control and Prevention	Peter W. Cook et al
USA/FL-CDC-STM-033/2020	EPI_ISL_802631	Helix/Illumina	Genomics and Discovery, Respiratory Viruses Branch, Division of Viral Diseases, Centers for Disease Control and Prevention	Peter W. Cook et al
USA/FL-CDC-STM-041/2020	EPI_ISL_802675	Helix/Illumina	Genomics and Discovery, Respiratory Viruses Branch, Division of Viral Diseases, Centers for Disease Control and Prevention	Peter W. Cook et al
USA/FL-CDC-STM-042/2020	EPI_ISL_802632	Helix/Illumina	Genomics and Discovery, Respiratory Viruses Branch, Division of Viral Diseases, Centers for Disease Control and Prevention	Peter W. Cook et al
USA/FL-CDC-STM-043/2020	EPI_ISL_802647	Helix/Illumina	Genomics and Discovery, Respiratory Viruses Branch, Division of Viral Diseases, Centers for Disease Control and Prevention	Peter W. Cook et al
USA/FL-CDC-STM-044/2020	EPI_ISL_802633	Helix/Illumina	Genomics and Discovery, Respiratory Viruses Branch, Division of Viral Diseases, Centers for Disease Control and Prevention	Peter W. Cook et al
USA/FL-CDC-STM-046/2020	EPI_ISL_802676	Helix/Illumina	Genomics and Discovery, Respiratory Viruses Branch, Division of Viral Diseases, Centers for Disease Control and Prevention	Peter W. Cook et al
USA/FL-CDC-STM-047/2020	EPI_ISL_802677	Helix/Illumina	Genomics and Discovery, Respiratory Viruses Branch, Division of Viral Diseases, Centers for Disease Control and Prevention	Peter W. Cook et al
USA/FL-CDC-STM-048/2020	EPI_ISL_802678	Helix/Illumina	Genomics and Discovery, Respiratory Viruses Branch, Division of Viral Diseases, Centers for Disease Control and Prevention	Peter W. Cook et al
USA/FL-CDC-STM-049/2020	EPI_ISL_802634	Helix/Illumina	Genomics and Discovery, Respiratory Viruses Branch, Division of Viral Diseases, Centers for Disease Control and Prevention	Peter W. Cook et al
USA/FL-CDC-STM-055/2020	EPI_ISL_802635	Helix/Illumina	Genomics and Discovery, Respiratory Viruses Branch, Division of Viral Diseases, Centers for Disease Control and Prevention	Peter W. Cook et al
USA/FL-CDC-STM-056/2020	EPI_ISL_802636	Helix/Illumina	Genomics and Discovery, Respiratory Viruses Branch, Division of Viral Diseases, Centers for Disease Control and Prevention	Peter W. Cook et al
USA/FL-CDC-STM-074/2020	EPI_ISL_802721	Helix/Illumina	Genomics and Discovery, Respiratory Viruses Branch, Division of Viral Diseases, Centers for Disease Control and Prevention	Peter W. Cook et al
USA/FL-CDC-STM-075/2020	EPI_ISL_802648	Helix/Illumina	Genomics and Discovery, Respiratory Viruses Branch, Division of Viral Diseases, Centers for Disease Control and Prevention	Peter W. Cook et al
USA/FL-CDC-STM-081/2020	EPI_ISL_802679	Helix/Illumina	Genomics and Discovery, Respiratory Viruses Branch, Division of Viral Diseases, Centers for Disease Control and Prevention	Peter W. Cook et al
USA/FL-CDC-STM-083/2020	EPI_ISL_802637	Helix/Illumina	Genomics and Discovery, Respiratory Viruses Branch, Division of Viral Diseases, Centers for Disease Control and Prevention	Peter W. Cook et al
USA/FL-CDC-STM-085/2020	EPI_ISL_802638	Helix/Illumina	Genomics and Discovery, Respiratory Viruses Branch, Division of Viral Diseases, Centers for Disease Control and Prevention	Peter W. Cook et al
USA/FL-CDC-STM-086/2020	EPI_ISL_802680	Helix/Illumina	Genomics and Discovery, Respiratory Viruses Branch, Division of Viral Diseases, Centers for Disease Control and Prevention	Peter W. Cook et al
USA/FL-CDC-STM-088/2020	EPI_ISL_802639	Helix/Illumina	Genomics and Discovery, Respiratory Viruses Branch, Division of Viral Diseases, Centers for Disease Control and Prevention	Peter W. Cook et al
USA/FL-CDC-STM-091/2020	EPI_ISL_802681	Helix/Illumina	Genomics and Discovery, Respiratory Viruses Branch, Division of Viral Diseases, Centers for Disease Control and Prevention	Peter W. Cook et al
USA/FL-CDC-STM-092/2020	EPI_ISL_802682	Helix/Illumina	Genomics and Discovery, Respiratory Viruses Branch, Division of Viral Diseases, Centers for Disease Control and Prevention	Peter W. Cook et al
USA/FL-CDC-STM-093/2020	EPI_ISL_802683	Helix/Illumina	Genomics and Discovery, Respiratory Viruses Branch, Division of Viral Diseases, Centers for Disease Control and Prevention	Peter W. Cook et al
USA/FL-CDC-STM-094/2020	EPI_ISL_802684	Helix/Illumina	Genomics and Discovery, Respiratory Viruses Branch, Division of Viral Diseases, Centers for Disease Control and Prevention	Peter W. Cook et al
USA/FL-CDC-STM-095/2020	EPI_ISL_802685	Helix/Illumina	Genomics and Discovery, Respiratory Viruses Branch, Division of Viral Diseases, Centers for Disease Control and Prevention	Peter W. Cook et al
USA/FL-CDC-STM-099/2020	EPI_ISL_802686	Helix/Illumina	Genomics and Discovery, Respiratory Viruses Branch, Division of Viral Diseases, Centers for Disease Control and Prevention	Peter W. Cook et al
USA/FL-CDC-STM-100/2020	EPI_ISL_802640	Helix/Illumina	Genomics and Discovery, Respiratory Viruses Branch, Division of Viral Diseases, Centers for Disease Control and Prevention	Peter W. Cook et al
USA/FL-CDC-STM-101/2020	EPI_ISL_802687	Helix/Illumina	Genomics and Discovery, Respiratory Viruses Branch, Division of Viral Diseases, Centers for Disease Control and Prevention	Peter W. Cook et al
USA/FL-CDC-STM-104/2020	EPI_ISL_802688	Helix/Illumina	Genomics and Discovery, Respiratory Viruses Branch, Division of Viral Diseases, Centers for Disease Control and Prevention	Peter W. Cook et al
USA/FL-CDC-STM-107/2020	EPI_ISL_802722	Helix/Illumina	Genomics and Discovery, Respiratory Viruses Branch, Division of Viral Diseases, Centers for Disease Control and Prevention	Peter W. Cook et al
USA/FL-CDC-STM-108/2020	EPI_ISL_802689	Helix/Illumina	Genomics and Discovery, Respiratory Viruses Branch, Division of Viral Diseases, Centers for Disease Control and Prevention	Peter W. Cook et al
USA/FL-CDC-STM-111/2020	EPI_ISL_802690	Helix/Illumina	Genomics and Discovery, Respiratory Viruses Branch, Division of Viral Diseases, Centers for Disease Control and Prevention	Peter W. Cook et al
USA/FL-CDC-STM-115/2020	EPI_ISL_802641	Helix/Illumina	Genomics and Discovery, Respiratory Viruses Branch, Division of Viral Diseases, Centers for Disease Control and Prevention	Peter W. Cook et al
USA/FL-CDC-STM-116/2020	EPI_ISL_802691	Helix/Illumina	Genomics and Discovery, Respiratory Viruses Branch, Division of Viral Diseases, Centers for Disease Control and Prevention	Peter W. Cook et al
USA/FL-CDC-STM-117/2020	EPI_ISL_802692	Helix/Illumina	Genomics and Discovery, Respiratory Viruses Branch, Division of Viral Diseases, Centers for Disease Control and Prevention	Peter W. Cook et al
USA/FL-CDC-STM-122/2020	EPI_ISL_802693	Helix/Illumina	Genomics and Discovery, Respiratory Viruses Branch, Division of Viral Diseases, Centers for Disease Control and Prevention	Peter W. Cook et al
USA/FL-CDC-STM-124/2020	EPI_ISL_802606	Helix/Illumina	Genomics and Discovery, Respiratory Viruses Branch, Division of Viral Diseases, Centers for Disease Control and Prevention	Peter W. Cook et al
USA/FL-CDC-STM-125/2020	EPI_ISL_802694	Helix/Illumina	Genomics and Discovery, Respiratory Viruses Branch, Division of Viral Diseases, Centers for Disease Control and Prevention	Peter W. Cook et al
USA/FL-CDC-STM-134/2020	EPI_ISL_802642	Helix/Illumina	Genomics and Discovery, Respiratory Viruses Branch, Division of Viral Diseases, Centers for Disease Control and Prevention	Peter W. Cook et al
USA/FL-CDC-STM-135/2020	EPI_ISL_802643	Helix/Illumina	Genomics and Discovery, Respiratory Viruses Branch, Division of Viral Diseases, Centers for Disease Control and Prevention	Peter W. Cook et al
USA/FL-CDC-STM-136/2020	EPI_ISL_802644	Helix/Illumina	Genomics and Discovery, Respiratory Viruses Branch, Division of Viral Diseases, Centers for Disease Control and Prevention	Peter W. Cook et al
USA/FL-CDC-STM-138/2020	EPI_ISL_802695	Helix/Illumina	Genomics and Discovery, Respiratory Viruses Branch, Division of Viral Diseases, Centers for Disease Control and Prevention	Peter W. Cook et al
USA/FL-CDC-STM-142/2020	EPI_ISL_802599	Helix/Illumina	Genomics and Discovery, Respiratory Viruses Branch, Division of Viral Diseases, Centers for Disease Control and Prevention	Peter W. Cook et al
USA/FL-CDC-STM-145/2020	EPI_ISL_802645	Helix/Illumina	Genomics and Discovery, Respiratory Viruses Branch, Division of Viral Diseases, Centers for Disease Control and Prevention	Peter W. Cook et al
USA/FL-CDC-STM-146/2020	EPI_ISL_802696	Helix/Illumina	Genomics and Discovery, Respiratory Viruses Branch, Division of Viral Diseases, Centers for Disease Control and Prevention	Peter W. Cook et al
USA/FL-CDC-STM-147/2020	EPI_ISL_802646	Helix/Illumina	Genomics and Discovery, Respiratory Viruses Branch, Division of Viral Diseases, Centers for Disease Control and Prevention	Peter W. Cook et al
USA/FL-CDC-STM-151/2020	EPI_ISL_850651	Helix/Illumina	Genomics and Discovery, Respiratory Viruses Branch, Division of Viral Diseases, Centers for Disease Control and Prevention	Peter W. Cook et al
USA/FL-CDC-STM-157/2020	EPI_ISL_850649	Helix/Illumina	Genomics and Discovery, Respiratory Viruses Branch, Division of Viral Diseases, Centers for Disease Control and Prevention	Peter W. Cook et al
USA/FL-CDC-STM-158/2020	EPI_ISL_850648	Helix/Illumina	Genomics and Discovery, Respiratory Viruses Branch, Division of Viral Diseases, Centers for Disease Control and Prevention	Peter W. Cook et al
USA/FL-CDC-STM-161/2020	EPI_ISL_850645	Helix/Illumina	Genomics and Discovery, Respiratory Viruses Branch, Division of Viral Diseases, Centers for Disease Control and Prevention	Peter W. Cook et al
USA/FL-CDC-STM-162/2020	EPI_ISL_850644	Helix/Illumina	Genomics and Discovery, Respiratory Viruses Branch, Division of Viral Diseases, Centers for Disease Control and Prevention	Peter W. Cook et al
USA/FL-CDC-STM-164/2020	EPI_ISL_850642	Helix/Illumina	Genomics and Discovery, Respiratory Viruses Branch, Division of Viral Diseases, Centers for Disease Control and Prevention	Peter W. Cook et al
USA/FL-CDC-STM-167/2020	EPI_ISL_850641	Helix/Illumina	Genomics and Discovery, Respiratory Viruses Branch, Division of Viral Diseases, Centers for Disease Control and Prevention	Peter W. Cook et al
USA/FL-CDC-STM-168/2020	EPI_ISL_850640	Helix/Illumina	Genomics and Discovery, Respiratory Viruses Branch, Division of Viral Diseases, Centers for Disease Control and Prevention	Peter W. Cook et al
USA/FL-CDC-STM-169/2020	EPI_ISL_850630	Helix/Illumina	Genomics and Discovery, Respiratory Viruses Branch, Division of Viral Diseases, Centers for Disease Control and Prevention	Peter W. Cook et al
USA/FL-CDC-STM-170/2020	EPI_ISL_850629	Helix/Illumina	Genomics and Discovery, Respiratory Viruses Branch, Division of Viral Diseases, Centers for Disease Control and Prevention	Peter W. Cook et al
USA/FL-CDC-STM-171/2020	EPI_ISL_850628	Helix/Illumina	Genomics and Discovery, Respiratory Viruses Branch, Division of Viral Diseases, Centers for Disease Control and Prevention	Peter W. Cook et al
USA/FL-CDC-STM-179/2020	EPI_ISL_850622	Helix/Illumina	Genomics and Discovery, Respiratory Viruses Branch, Division of Viral Diseases, Centers for Disease Control and Prevention	Peter W. Cook et al
USA/FL-CDC-STM-180/2020	EPI_ISL_850621	Helix/Illumina	Genomics and Discovery, Respiratory Viruses Branch, Division of Viral Diseases, Centers for Disease Control and Prevention	Peter W. Cook et al
USA/FL-CDC-STM-181/2020	EPI_ISL_850620	Helix/Illumina	Genomics and Discovery, Respiratory Viruses Branch, Division of Viral Diseases, Centers for Disease Control and Prevention	Peter W. Cook et al
USA/FL-CDC-STM-182/2020	EPI_ISL_850619	Helix/Illumina	Genomics and Discovery, Respiratory Viruses Branch, Division of Viral Diseases, Centers for Disease Control and Prevention	Peter W. Cook et al
USA/FL-CDC-STM-184/2020	EPI_ISL_850617	Helix/Illumina	Genomics and Discovery, Respiratory Viruses Branch, Division of Viral Diseases, Centers for Disease Control and Prevention	Peter W. Cook et al
USA/FL-CDC-STM-186/2020	EPI_ISL_850615	Helix/Illumina	Genomics and Discovery, Respiratory Viruses Branch, Division of Viral Diseases, Centers for Disease Control and Prevention	Peter W. Cook et al
USA/FL-CDC-STM-187/2020	EPI_ISL_850614	Helix/Illumina	Genomics and Discovery, Respiratory Viruses Branch, Division of Viral Diseases, Centers for Disease Control and Prevention	Peter W. Cook et al
USA/FL-CDC-STM-189/2020	EPI_ISL_850612	Helix/Illumina	Genomics and Discovery, Respiratory Viruses Branch, Division of Viral Diseases, Centers for Disease Control and Prevention	Peter W. Cook et al
USA/FL-CDC-STM-191/2020	EPI_ISL_850610	Helix/Illumina	Genomics and Discovery, Respiratory Viruses Branch, Division of Viral Diseases, Centers for Disease Control and Prevention	Peter W. Cook et al
USA/FL-CDC-STM-192/2020	EPI_ISL_850609	Helix/Illumina	Genomics and Discovery, Respiratory Viruses Branch, Division of Viral Diseases, Centers for Disease Control and Prevention	Peter W. Cook et al
USA/FL-CDC-STM-193/2020	EPI_ISL_850608	Helix/Illumina	Genomics and Discovery, Respiratory Viruses Branch, Division of Viral Diseases, Centers for Disease Control and Prevention	Peter W. Cook et al
USA/FL-CDC-STM-194/2020	EPI_ISL_850607	Helix/Illumina	Genomics and Discovery, Respiratory Viruses Branch, Division of Viral Diseases, Centers for Disease Control and Prevention	Peter W. Cook et al
USA/FL-CDC-STM-195/2020	EPI_ISL_850606	Helix/Illumina	Genomics and Discovery, Respiratory Viruses Branch, Division of Viral Diseases, Centers for Disease Control and Prevention	Peter W. Cook et al
USA/FL-CDC-STM-196/2020	EPI_ISL_850605	Helix/Illumina	Genomics and Discovery, Respiratory Viruses Branch, Division of Viral Diseases, Centers for Disease Control and Prevention	Peter W. Cook et al
USA/FL-CDC-STM-197/2020	EPI_ISL_850604	Helix/Illumina	Genomics and Discovery, Respiratory Viruses Branch, Division of Viral Diseases, Centers for Disease Control and Prevention	Peter W. Cook et al
USA/FL-CDC-STM-198/2020	EPI_ISL_850603	Helix/Illumina	Genomics and Discovery, Respiratory Viruses Branch, Division of Viral Diseases, Centers for Disease Control and Prevention	Peter W. Cook et al
USA/FL-CDC-STM-199/2020	EPI_ISL_850602	Helix/Illumina	Genomics and Discovery, Respiratory Viruses Branch, Division of Viral Diseases, Centers for Disease Control and Prevention	Peter W. Cook et al
USA/FL-CDC-STM-211/2021	EPI_ISL_851024	Helix/Illumina	Genomics and Discovery, Respiratory Viruses Branch, Division of Viral Diseases, Centers for Disease Control and Prevention	Peter W. Cook et al
USA/FL-CDC-STM-223/2020	EPI_ISL_851034	Helix/Illumina	Genomics and Discovery, Respiratory Viruses Branch, Division of Viral Diseases, Centers for Disease Control and Prevention	Peter W. Cook et al
USA/FL-CDC-STM-231/2020	EPI_ISL_851027	Helix/Illumina	Genomics and Discovery, Respiratory Viruses Branch, Division of Viral Diseases, Centers for Disease Control and Prevention	Peter W. Cook et al
USA/FL-CDC-STM-237/2021	EPI_ISL_850999	Helix/Illumina	Genomics and Discovery, Respiratory Viruses Branch, Division of Viral Diseases, Centers for Disease Control and Prevention	Peter W. Cook et al
USA/FL-CDC-STM-247/2020	EPI_ISL_851007	Helix/Illumina	Genomics and Discovery, Respiratory Viruses Branch, Division of Viral Diseases, Centers for Disease Control and Prevention	Peter W. Cook et al
USA/FL-CDC-STM-288/2021	EPI_ISL_850600	Helix/Illumina	Genomics and Discovery, Respiratory Viruses Branch, Division of Viral Diseases, Centers for Disease Control and Prevention	Peter W. Cook et al
USA/FL-CDC-STM-292/2021	EPI_ISL_850598	Helix/Illumina	Genomics and Discovery, Respiratory Viruses Branch, Division of Viral Diseases, Centers for Disease Control and Prevention	Peter W. Cook et al
USA/FL-CDC-STM-293/2021	EPI_ISL_850597	Helix/Illumina	Genomics and Discovery, Respiratory Viruses Branch, Division of Viral Diseases, Centers for Disease Control and Prevention	Peter W. Cook et al
USA/FL-CDC-STM-294/2021	EPI_ISL_850596	Helix/Illumina	Genomics and Discovery, Respiratory Viruses Branch, Division of Viral Diseases, Centers for Disease Control and Prevention	Peter W. Cook et al
USA/FL-CDC-STM-311/2021	EPI_ISL_850585	Helix/Illumina	Genomics and Discovery, Respiratory Viruses Branch, Division of Viral Diseases, Centers for Disease Control and Prevention	Peter W. Cook et al
USA/FL-CDC-STM-312/2021	EPI_ISL_850584	Helix/Illumina	Genomics and Discovery, Respiratory Viruses Branch, Division of Viral Diseases, Centers for Disease Control and Prevention	Peter W. Cook et al
USA/FL-CDC-STM-313/2021	EPI_ISL_850583	Helix/Illumina	Genomics and Discovery, Respiratory Viruses Branch, Division of Viral Diseases, Centers for Disease Control and Prevention	Peter W. Cook et al
USA/FL-CDC-STM-315/2021	EPI_ISL_850581	Helix/Illumina	Genomics and Discovery, Respiratory Viruses Branch, Division of Viral Diseases, Centers for Disease Control and Prevention	Peter W. Cook et al
USA/FL-CDC-STM-330/2021	EPI_ISL_850571	Helix/Illumina	Genomics and Discovery, Respiratory Viruses Branch, Division of Viral Diseases, Centers for Disease Control and Prevention	Peter W. Cook et al
USA/FL-CDC-STM-377/2021	EPI_ISL_850562	Helix/Illumina	Genomics and Discovery, Respiratory Viruses Branch, Division of Viral Diseases, Centers for Disease Control and Prevention	Peter W. Cook et al
USA/FL-CDC-STM-A002/2021	EPI_ISL_850553	Helix/Illumina	Genomics and Discovery, Respiratory Viruses Branch, Division of Viral Diseases, Centers for Disease Control and Prevention	Peter W. Cook et al
USA/FL-CDC-STM-A003/2021	EPI_ISL_850552	Helix/Illumina	Genomics and Discovery, Respiratory Viruses Branch, Division of Viral Diseases, Centers for Disease Control and Prevention	Peter W. Cook et al
USA/FL-CDC-STM-A005/2021	EPI_ISL_850550	Helix/Illumina	Genomics and Discovery, Respiratory Viruses Branch, Division of Viral Diseases, Centers for Disease Control and Prevention	Peter W. Cook et al
USA/FL-CDC-STM-A010/2021	EPI_ISL_850547	Helix/Illumina	Genomics and Discovery, Respiratory Viruses Branch, Division of Viral Diseases, Centers for Disease Control and Prevention	Peter W. Cook et al
USA/FL-CDC-STM-A013/2021	EPI_ISL_850544	Helix/Illumina	Genomics and Discovery, Respiratory Viruses Branch, Division of Viral Diseases, Centers for Disease Control and Prevention	Peter W. Cook et al
USA/FL-CDC-STM-A014/2021	EPI_ISL_850543	Helix/Illumina	Genomics and Discovery, Respiratory Viruses Branch, Division of Viral Diseases, Centers for Disease Control and Prevention	Peter W. Cook et al
USA/FL-CDC-STM-A015/2021	EPI_ISL_850542	Helix/Illumina	Genomics and Discovery, Respiratory Viruses Branch, Division of Viral Diseases, Centers for Disease Control and Prevention	Peter W. Cook et al
USA/FL-CDC-STM-A020/2021	EPI_ISL_850538	Helix/Illumina	Genomics and Discovery, Respiratory Viruses Branch, Division of Viral Diseases, Centers for Disease Control and Prevention	Peter W. Cook et al
USA/FL-CDC-STM-A024/2021	EPI_ISL_850534	Helix/Illumina	Genomics and Discovery, Respiratory Viruses Branch, Division of Viral Diseases, Centers for Disease Control and Prevention	Peter W. Cook et al
USA/FL-CDC-STM-A026/2021	EPI_ISL_850532	Helix/Illumina	Genomics and Discovery, Respiratory Viruses Branch, Division of Viral Diseases, Centers for Disease Control and Prevention	Peter W. Cook et al
USA/FL-CDC-STM-A027/2021	EPI_ISL_850531	Helix/Illumina	Genomics and Discovery, Respiratory Viruses Branch, Division of Viral Diseases, Centers for Disease Control and Prevention	Peter W. Cook et al
USA/FL-CDC-STM-A028/2021	EPI_ISL_850530	Helix/Illumina	Genomics and Discovery, Respiratory Viruses Branch, Division of Viral Diseases, Centers for Disease Control and Prevention	Peter W. Cook et al
USA/FL-CDC-STM-A029/2021	EPI_ISL_850529	Helix/Illumina	Genomics and Discovery, Respiratory Viruses Branch, Division of Viral Diseases, Centers for Disease Control and Prevention	Peter W. Cook et al
USA/FL-CDC-STM-A034/2021	EPI_ISL_850939	Helix / Illumina	Genomics and Discovery, Respiratory Viruses Branch, Division of Viral Diseases, Centers for Disease Control and Prevention	Peter W. Cook et al
USA/FL-CDC-STM-A100001/2021	EPI_ISL_850991	Helix/Illumina	Genomics and Discovery, Respiratory Viruses Branch, Division of Viral Diseases, Centers for Disease Control and Prevention	Peter W. Cook et al
USA/FL-CDC-STM-A100002/2021	EPI_ISL_850960	Helix/Illumina	Genomics and Discovery, Respiratory Viruses Branch, Division of Viral Diseases, Centers for Disease Control and Prevention	Peter W. Cook et al
USA/FL-CDC-STM-A100064/2021	EPI_ISL_850995	Helix/Illumina	Genomics and Discovery, Respiratory Viruses Branch, Division of Viral Diseases, Centers for Disease Control and Prevention	Peter W. Cook et al
USA/FL-CDC-STM-A100066/2021	EPI_ISL_850994	Helix/Illumina	Genomics and Discovery, Respiratory Viruses Branch, Division of Viral Diseases, Centers for Disease Control and Prevention	Peter W. Cook et al
USA/FL-CDC-STM-A100082/2021	EPI_ISL_850968	Helix/Illumina	Genomics and Discovery, Respiratory Viruses Branch, Division of Viral Diseases, Centers for Disease Control and Prevention	Peter W. Cook et al
USA/FL-CDC-STM-A100083/2021	EPI_ISL_850967	Helix/Illumina	Genomics and Discovery, Respiratory Viruses Branch, Division of Viral Diseases, Centers for Disease Control and Prevention	Peter W. Cook et al
USA/FL-CDC-STM-A100085/2021	EPI_ISL_850966	Helix/Illumina	Genomics and Discovery, Respiratory Viruses Branch, Division of Viral Diseases, Centers for Disease Control and Prevention	Peter W. Cook et al
USA/FL-CDC-STM-A100090/2021	EPI_ISL_850962	Helix/Illumina	Genomics and Discovery, Respiratory Viruses Branch, Division of Viral Diseases, Centers for Disease Control and Prevention	Peter W. Cook et al
USA/FL-CDC-STM-A100092/2021	EPI_ISL_850961	Helix/Illumina	Genomics and Discovery, Respiratory Viruses Branch, Division of Viral Diseases, Centers for Disease Control and Prevention	Peter W. Cook et al
USA/FL-CDC-STM-A100095/2021	EPI_ISL_850928	Helix / Illumina	Genomics and Discovery, Respiratory Viruses Branch, Division of Viral Diseases, Centers for Disease Control and Prevention	Peter W. Cook et al
USA/FL-CDC-STM-A100100/2021	EPI_ISL_850924	Helix / Illumina	Genomics and Discovery, Respiratory Viruses Branch, Division of Viral Diseases, Centers for Disease Control and Prevention	Peter W. Cook et al
USA/FL-CDC-STM-A100102/2021	EPI_ISL_850923	Helix / Illumina	Genomics and Discovery, Respiratory Viruses Branch, Division of Viral Diseases, Centers for Disease Control and Prevention	Peter W. Cook et al
USA/FL-CDC-STM-A100103/2021	EPI_ISL_850922	Helix / Illumina	Genomics and Discovery, Respiratory Viruses Branch, Division of Viral Diseases, Centers for Disease Control and Prevention	Peter W. Cook et al
USA/FL-CDC-STM-A100109/2021	EPI_ISL_850917	Helix / Illumina	Genomics and Discovery, Respiratory Viruses Branch, Division of Viral Diseases, Centers for Disease Control and Prevention	Peter W. Cook et al
USA/FL-CDC-STM-A100113/2021	EPI_ISL_850935	Helix / Illumina	Genomics and Discovery, Respiratory Viruses Branch, Division of Viral Diseases, Centers for Disease Control and Prevention	Peter W. Cook et al
USA/FL-CDC-STM-A100115/2021	EPI_ISL_850914	Helix / Illumina	Genomics and Discovery, Respiratory Viruses Branch, Division of Viral Diseases, Centers for Disease Control and Prevention	Peter W. Cook et al
USA/FL-CDC-STM-A100117/2021	EPI_ISL_850913	Helix / Illumina	Genomics and Discovery, Respiratory Viruses Branch, Division of Viral Diseases, Centers for Disease Control and Prevention	Peter W. Cook et al
USA/FL-CDC-STM-A100131/2021	EPI_ISL_850909	Helix / Illumina	Genomics and Discovery, Respiratory Viruses Branch, Division of Viral Diseases, Centers for Disease Control and Prevention	Peter W. Cook et al
USA/FL-CDC-STM-A100137/2021	EPI_ISL_850889	Helix / Illumina	Genomics and Discovery, Respiratory Viruses Branch, Division of Viral Diseases, Centers for Disease Control and Prevention	Peter W. Cook et al
USA/FL-CDC-STM-A100149/2021	EPI_ISL_850881	Helix / Illumina	Genomics and Discovery, Respiratory Viruses Branch, Division of Viral Diseases, Centers for Disease Control and Prevention	Peter W. Cook et al
USA/FL-CDC-STM-A100174/2021	EPI_ISL_850869	Helix / Illumina	Genomics and Discovery, Respiratory Viruses Branch, Division of Viral Diseases, Centers for Disease Control and Prevention	Peter W. Cook et al
USA/FL-CDC-STM-A100179/2021	EPI_ISL_850906	Helix / Illumina	Genomics and Discovery, Respiratory Viruses Branch, Division of Viral Diseases, Centers for Disease Control and Prevention	Peter W. Cook et al
USA/FL-CDC-STM-A100181/2021	EPI_ISL_850866	Helix / Illumina	Genomics and Discovery, Respiratory Viruses Branch, Division of Viral Diseases, Centers for Disease Control and Prevention	Peter W. Cook et al
USA/FL-CDC-STM-A100186/2021	EPI_ISL_850862	Helix / Illumina	Genomics and Discovery, Respiratory Viruses Branch, Division of Viral Diseases, Centers for Disease Control and Prevention	Peter W. Cook et al
USA/FL-CDC-STM-A100189/2021	EPI_ISL_850861	Helix / Illumina	Genomics and Discovery, Respiratory Viruses Branch, Division of Viral Diseases, Centers for Disease Control and Prevention	Peter W. Cook et al
USA/FL-CDC-STM-A100198/2021	EPI_ISL_850855	Helix / Illumina	Genomics and Discovery, Respiratory Viruses Branch, Division of Viral Diseases, Centers for Disease Control and Prevention	Peter W. Cook et al
USA/FL-CDC-STM-A100199/2021	EPI_ISL_850904	Helix / Illumina	Genomics and Discovery, Respiratory Viruses Branch, Division of Viral Diseases, Centers for Disease Control and Prevention	Peter W. Cook et al
USA/FL-CDC-STM-A100204/2021	EPI_ISL_850789	Helix / Illumina	Genomics and Discovery, Respiratory Viruses Branch, Division of Viral Diseases, Centers for Disease Control and Prevention	Peter W. Cook et al
USA/FL-CDC-STM-A100214/2021	EPI_ISL_850846	Helix / Illumina	Genomics and Discovery, Respiratory Viruses Branch, Division of Viral Diseases, Centers for Disease Control and Prevention	Peter W. Cook et al
USA/FL-CDC-STM-A100227/2021	EPI_ISL_850786	Helix / Illumina	Genomics and Discovery, Respiratory Viruses Branch, Division of Viral Diseases, Centers for Disease Control and Prevention	Peter W. Cook et al
USA/FL-CDC-STM-A100231/2021	EPI_ISL_850783	Helix / Illumina	Genomics and Discovery, Respiratory Viruses Branch, Division of Viral Diseases, Centers for Disease Control and Prevention	Peter W. Cook et al
USA/FL-CDC-STM-A100233/2021	EPI_ISL_850833	Helix / Illumina	Genomics and Discovery, Respiratory Viruses Branch, Division of Viral Diseases, Centers for Disease Control and Prevention	Peter W. Cook et al
USA/FL-CDC-STM-A100234/2021	EPI_ISL_850832	Helix / Illumina	Genomics and Discovery, Respiratory Viruses Branch, Division of Viral Diseases, Centers for Disease Control and Prevention	Peter W. Cook et al
USA/FL-CDC-STM-A100238/2021	EPI_ISL_850830	Helix / Illumina	Genomics and Discovery, Respiratory Viruses Branch, Division of Viral Diseases, Centers for Disease Control and Prevention	Peter W. Cook et al
USA/FL-CDC-STM-A100251/2021	EPI_ISL_850822	Helix / Illumina	Genomics and Discovery, Respiratory Viruses Branch, Division of Viral Diseases, Centers for Disease Control and Prevention	Peter W. Cook et al
USA/FL-CDC-STM-A100255/2021	EPI_ISL_850896	Helix / Illumina	Genomics and Discovery, Respiratory Viruses Branch, Division of Viral Diseases, Centers for Disease Control and Prevention	Peter W. Cook et al
USA/FL-CDC-STM-A100256/2021	EPI_ISL_850820	Helix / Illumina	Genomics and Discovery, Respiratory Viruses Branch, Division of Viral Diseases, Centers for Disease Control and Prevention	Peter W. Cook et al
USA/FL-CDC-STM-A100263/2021	EPI_ISL_876642	Helix/Illumina	Genomics and Discovery, Respiratory Viruses Branch, Division of Viral Diseases, Centers for Disease Control and Prevention	Peter W. Cook et al
USA/FL-CDC-STM-A100266/2021	EPI_ISL_876631	Helix/Illumina	Genomics and Discovery, Respiratory Viruses Branch, Division of Viral Diseases, Centers for Disease Control and Prevention	Peter W. Cook et al
USA/FL-CDC-STM-A100285/2021	EPI_ISL_876651	Helix/Illumina	Genomics and Discovery, Respiratory Viruses Branch, Division of Viral Diseases, Centers for Disease Control and Prevention	Peter W. Cook et al
USA/FL-CDC-STM-A100286/2021	EPI_ISL_876685	Helix/Illumina	Genomics and Discovery, Respiratory Viruses Branch, Division of Viral Diseases, Centers for Disease Control and Prevention	Peter W. Cook et al
USA/FL-CDC-STM-A100303/2021	EPI_ISL_876650	Helix/Illumina	Genomics and Discovery, Respiratory Viruses Branch, Division of Viral Diseases, Centers for Disease Control and Prevention	Peter W. Cook et al
USA/FL-CDC-STM-A100310/2021	EPI_ISL_876630	Helix/Illumina	Genomics and Discovery, Respiratory Viruses Branch, Division of Viral Diseases, Centers for Disease Control and Prevention	Peter W. Cook et al
USA/FL-CDC-STM-A100315/2021	EPI_ISL_876681	Helix/Illumina	Genomics and Discovery, Respiratory Viruses Branch, Division of Viral Diseases, Centers for Disease Control and Prevention	Peter W. Cook et al
USA/FL-CDC-STM-A100316/2021	EPI_ISL_876637	Helix/Illumina	Genomics and Discovery, Respiratory Viruses Branch, Division of Viral Diseases, Centers for Disease Control and Prevention	Peter W. Cook et al
USA/FL-CDC-STM-A100320/2021	EPI_ISL_876684	Helix/Illumina	Genomics and Discovery, Respiratory Viruses Branch, Division of Viral Diseases, Centers for Disease Control and Prevention	Peter W. Cook et al
USA/FL-CDC-STM-A100330/2021	EPI_ISL_876636	Helix/Illumina	Genomics and Discovery, Respiratory Viruses Branch, Division of Viral Diseases, Centers for Disease Control and Prevention	Peter W. Cook et al
USA/FL-CDC-STM-A100343/2021	EPI_ISL_876683	Helix/Illumina	Genomics and Discovery, Respiratory Viruses Branch, Division of Viral Diseases, Centers for Disease Control and Prevention	Peter W. Cook et al
USA/FL-CDC-STM-A100347/2021	EPI_ISL_876682	Helix/Illumina	Genomics and Discovery, Respiratory Viruses Branch, Division of Viral Diseases, Centers for Disease Control and Prevention	Peter W. Cook et al
USA/FL-CDC-STM-A100353/2021	EPI_ISL_876640	Helix/Illumina	Genomics and Discovery, Respiratory Viruses Branch, Division of Viral Diseases, Centers for Disease Control and Prevention	Peter W. Cook et al
USA/FL-CDC-STM-A100357/2021	EPI_ISL_876649	Helix/Illumina	Genomics and Discovery, Respiratory Viruses Branch, Division of Viral Diseases, Centers for Disease Control and Prevention	Peter W. Cook et al
USA/FL-CDC-STM-A100365/2021	EPI_ISL_876647	Helix/Illumina	Genomics and Discovery, Respiratory Viruses Branch, Division of Viral Diseases, Centers for Disease Control and Prevention	Peter W. Cook et al
USA/FL-CDC-STM-A100370/2021	EPI_ISL_876648	Helix/Illumina	Genomics and Discovery, Respiratory Viruses Branch, Division of Viral Diseases, Centers for Disease Control and Prevention	Peter W. Cook et al
USA/FL-CDC-STM-A100371/2021	EPI_ISL_876633	Helix/Illumina	Genomics and Discovery, Respiratory Viruses Branch, Division of Viral Diseases, Centers for Disease Control and Prevention	Peter W. Cook et al
USA/FL-CDC-STM-A100380/2021	EPI_ISL_876680	Helix/Illumina	Genomics and Discovery, Respiratory Viruses Branch, Division of Viral Diseases, Centers for Disease Control and Prevention	Peter W. Cook et al
USA/FL-CDC-STM-A100384/2021	EPI_ISL_876646	Helix/Illumina	Genomics and Discovery, Respiratory Viruses Branch, Division of Viral Diseases, Centers for Disease Control and Prevention	Peter W. Cook et al
USA/FL-CDC-STM-A100389/2021	EPI_ISL_850764	Helix / Illumina	Genomics and Discovery, Respiratory Viruses Branch, Division of Viral Diseases, Centers for Disease Control and Prevention	Peter W. Cook et al
USA/FL-CDC-STM-A100391/2021	EPI_ISL_850762	Helix / Illumina	Genomics and Discovery, Respiratory Viruses Branch, Division of Viral Diseases, Centers for Disease Control and Prevention	Peter W. Cook et al
USA/FL-CDC-STM-A100392/2021	EPI_ISL_850761	Helix / Illumina	Genomics and Discovery, Respiratory Viruses Branch, Division of Viral Diseases, Centers for Disease Control and Prevention	Peter W. Cook et al
USA/FL-CDC-STM-A100396/2021	EPI_ISL_850758	Helix / Illumina	Genomics and Discovery, Respiratory Viruses Branch, Division of Viral Diseases, Centers for Disease Control and Prevention	Peter W. Cook et al
USA/FL-CDC-STM-A100407/2021	EPI_ISL_850749	Helix / Illumina	Genomics and Discovery, Respiratory Viruses Branch, Division of Viral Diseases, Centers for Disease Control and Prevention	Peter W. Cook et al
USA/FL-CDC-STM-A100411/2021	EPI_ISL_850745	Helix / Illumina	Genomics and Discovery, Respiratory Viruses Branch, Division of Viral Diseases, Centers for Disease Control and Prevention	Peter W. Cook et al
USA/FL-CDC-STM-A100414/2021	EPI_ISL_850744	Helix / Illumina	Genomics and Discovery, Respiratory Viruses Branch, Division of Viral Diseases, Centers for Disease Control and Prevention	Peter W. Cook et al
USA/FL-CDC-STM-A100425/2021	EPI_ISL_850736	Helix / Illumina	Genomics and Discovery, Respiratory Viruses Branch, Division of Viral Diseases, Centers for Disease Control and Prevention	Peter W. Cook et al
USA/FL-CDC-STM-A100428/2021	EPI_ISL_850734	Helix / Illumina	Genomics and Discovery, Respiratory Viruses Branch, Division of Viral Diseases, Centers for Disease Control and Prevention	Peter W. Cook et al
USA/FL-CDC-STM-A100454/2021	EPI_ISL_850778	Helix / Illumina	Genomics and Discovery, Respiratory Viruses Branch, Division of Viral Diseases, Centers for Disease Control and Prevention	Peter W. Cook et al
USA/FL-CDC-STM-A100468/2021	EPI_ISL_850773	Helix / Illumina	Genomics and Discovery, Respiratory Viruses Branch, Division of Viral Diseases, Centers for Disease Control and Prevention	Peter W. Cook et al
USA/FL-CDC-STM-A100477/2021	EPI_ISL_850766	Helix / Illumina	Genomics and Discovery, Respiratory Viruses Branch, Division of Viral Diseases, Centers for Disease Control and Prevention	Peter W. Cook et al
USA/FL-CDC-STM-A100481/2021	EPI_ISL_850689	Helix / Illumina	Genomics and Discovery, Respiratory Viruses Branch, Division of Viral Diseases, Centers for Disease Control and Prevention	Peter W. Cook et al
USA/FL-CDC-STM-P004/2020	EPI_ISL_755598	Helix/Illumina	Genomics and Discovery, Respiratory Viruses Branch, Division of Viral Diseases, Centers for Disease Control and Prevention	Peter W. Cook et al
USA/FL-CDC-STM-P005/2020	EPI_ISL_755599	Helix/Illumina	Genomics and Discovery, Respiratory Viruses Branch, Division of Viral Diseases, Centers for Disease Control and Prevention	Peter W. Cook et al
USA/FL-CDC-STM-P007/2020	EPI_ISL_755601	Helix/Illumina	Genomics and Discovery, Respiratory Viruses Branch, Division of Viral Diseases, Centers for Disease Control and Prevention	Peter W. Cook et al
USA/FL-CDC-STM-P011/2020	EPI_ISL_755604	Helix/Illumina	Genomics and Discovery, Respiratory Viruses Branch, Division of Viral Diseases, Centers for Disease Control and Prevention	Peter W. Cook et al
USA/FL-CDC-STM-P012/2020	EPI_ISL_755593	Helix/Illumina	Genomics and Discovery, Respiratory Viruses Branch, Division of Viral Diseases, Centers for Disease Control and Prevention	Peter W. Cook et al
USA/FL-CDC-STM-P013/2020	EPI_ISL_755605	Helix/Illumina	Genomics and Discovery, Respiratory Viruses Branch, Division of Viral Diseases, Centers for Disease Control and Prevention	Peter W. Cook et al
USA/FL-CDC-STM-P014/2020	EPI_ISL_755606	Helix/Illumina	Genomics and Discovery, Respiratory Viruses Branch, Division of Viral Diseases, Centers for Disease Control and Prevention	Peter W. Cook et al
USA/FL-CDC-STM-P015/2020	EPI_ISL_755607	Helix/Illumina	Genomics and Discovery, Respiratory Viruses Branch, Division of Viral Diseases, Centers for Disease Control and Prevention	Peter W. Cook et al
USA/FL-CDC-STM-P030/2020	EPI_ISL_755612	Helix/Illumina	Genomics and Discovery, Respiratory Viruses Branch, Division of Viral Diseases, Centers for Disease Control and Prevention	Peter W. Cook et al
USA/FL-CDC-STM-P038/2020	EPI_ISL_755614	Helix/Illumina	Genomics and Discovery, Respiratory Viruses Branch, Division of Viral Diseases, Centers for Disease Control and Prevention	Peter W. Cook et al
USA/FL-CDC-STM-P057/2020	EPI_ISL_755618	Helix/Illumina	Genomics and Discovery, Respiratory Viruses Branch, Division of Viral Diseases, Centers for Disease Control and Prevention	Peter W. Cook et al
USA/FL-CDC-STM-P058/2020	EPI_ISL_755592	Helix/Illumina	Genomics and Discovery, Respiratory Viruses Branch, Division of Viral Diseases, Centers for Disease Control and Prevention	Peter W. Cook et al
USA/FL-OHSU-2271/2020	EPI_ISL_667165	OHSU Lab Services Molecular Microbiology Lab	Oregon SARS-CoV-2 Genome Sequencing Center	Brendan L. O'Connell et al
USA/FL-QDX-1114/2020	EPI_ISL_571822	Quest Diagnostics	Quest Diagnostics	Rosenthal et al
USA/FL-QDX-121/2020	EPI_ISL_467844	Quest Diagnostics	Quest Diagnostics	Anderson et al
USA/FL-QDX-1590/2020	EPI_ISL_603935	Quest Diagnostics	Quest Diagnostics	Rosenthal et al
USA/FL-QDX-1606/2020	EPI_ISL_603936	Quest Diagnostics	Quest Diagnostics	Rosenthal et al
USA/FL-QDX-1616/2020	EPI_ISL_603937	Quest Diagnostics	Quest Diagnostics	Rosenthal et al
USA/FL-QDX-1620/2020	EPI_ISL_603938	Quest Diagnostics	Quest Diagnostics	Rosenthal et al
USA/FL-QDX-1628/2020	EPI_ISL_603939	Quest Diagnostics	Quest Diagnostics	Rosenthal et al
USA/FL-QDX-1638/2020	EPI_ISL_603940	Quest Diagnostics	Quest Diagnostics	Rosenthal et al
USA/FL-QDX-1658/2020	EPI_ISL_603941	Quest Diagnostics	Quest Diagnostics	Rosenthal et al
USA/FL-QDX-1707/2020	EPI_ISL_604022	Quest Diagnostics	Quest Diagnostics	Rosenthal et al
USA/FL-QDX-1775/2020	EPI_ISL_604023	Quest Diagnostics	Quest Diagnostics	Rosenthal et al
USA/FL-QDX-1820/2020	EPI_ISL_604106	Quest Diagnostics	Quest Diagnostics	Rosenthal et al
USA/FL-QDX-2018/2020	EPI_ISL_604326	Quest Diagnostics	Quest Diagnostics	Rosenthal et al
USA/FL-QDX-2057/2020	EPI_ISL_604327	Quest Diagnostics	Quest Diagnostics	Rosenthal et al
USA/FL-QDX-2177/2020	EPI_ISL_604448	Quest Diagnostics	Quest Diagnostics	Rosenthal et al
USA/FL-QDX-224/2020	EPI_ISL_498705	Quest Diagnostics	Quest Diagnostics	Rosenthal et al
USA/FL-QDX-225/2020	EPI_ISL_498706	Quest Diagnostics	Quest Diagnostics	Rosenthal et al
USA/FL-QDX-226/2020	EPI_ISL_498707	Quest Diagnostics	Quest Diagnostics	Rosenthal et al
USA/FL-QDX-227/2020	EPI_ISL_498708	Quest Diagnostics	Quest Diagnostics	Rosenthal et al
USA/FL-QDX-228/2020	EPI_ISL_498709	Quest Diagnostics	Quest Diagnostics	Rosenthal et al
USA/FL-QDX-229/2020	EPI_ISL_498710	Quest Diagnostics	Quest Diagnostics	Rosenthal et al
USA/FL-QDX-230/2020	EPI_ISL_498711	Quest Diagnostics	Quest Diagnostics	Rosenthal et al
USA/FL-QDX-231/2020	EPI_ISL_498712	Quest Diagnostics	Quest Diagnostics	Rosenthal et al
USA/FL-QDX-2456/2020	EPI_ISL_604773	Quest Diagnostics	Quest Diagnostics	Rosenthal et al
USA/FL-QDX-2502/2020	EPI_ISL_604774	Quest Diagnostics	Quest Diagnostics	Rosenthal et al
USA/FL-QDX-2510/2020	EPI_ISL_604775	Quest Diagnostics	Quest Diagnostics	Rosenthal et al
USA/FL-QDX-2513/2020	EPI_ISL_604776	Quest Diagnostics	Quest Diagnostics	Rosenthal et al
USA/FL-QDX-2563/2020	EPI_ISL_604921	Quest Diagnostics	Quest Diagnostics	Rosenthal et al
USA/FL-QDX-2564/2020	EPI_ISL_604922	Quest Diagnostics	Quest Diagnostics	Rosenthal et al
USA/FL-QDX-2577/2020	EPI_ISL_604923	Quest Diagnostics	Quest Diagnostics	Rosenthal et al
USA/FL-QDX-2588/2020	EPI_ISL_604924	Quest Diagnostics	Quest Diagnostics	Rosenthal et al
USA/FL-QDX-2590/2020	EPI_ISL_604925	Quest Diagnostics	Quest Diagnostics	Rosenthal et al
USA/FL-QDX-2617/2020	EPI_ISL_604926	Quest Diagnostics	Quest Diagnostics	Rosenthal et al
USA/FL-QDX-2618/2020	EPI_ISL_604927	Quest Diagnostics	Quest Diagnostics	Rosenthal et al
USA/FL-QDX-2648/2020	EPI_ISL_604928	Quest Diagnostics	Quest Diagnostics	Rosenthal et al
USA/FL-QDX-2659/2020	EPI_ISL_604929	Quest Diagnostics	Quest Diagnostics	Rosenthal et al
USA/FL-QDX-2670/2020	EPI_ISL_604930	Quest Diagnostics	Quest Diagnostics	Rosenthal et al
USA/FL-QDX-272/2020	EPI_ISL_571027	Quest Diagnostics	Quest Diagnostics	Rosenthal et al
USA/FL-QDX-273/2020	EPI_ISL_571028	Quest Diagnostics	Quest Diagnostics	Rosenthal et al
USA/FL-QDX-278/2020	EPI_ISL_571029	Quest Diagnostics	Quest Diagnostics	Rosenthal et al
USA/FL-QDX-2888/2020	EPI_ISL_845662	Quest Diagnostics	Quest Diagnostics	Rosenthal et al
USA/FL-QDX-3280/2020	EPI_ISL_884322	Infectious Diseases, Quest Diagnostics	Infectious Diseases, Quest Diagnostics	Rosenthal et al
USA/FL-QDX-3281/2020	EPI_ISL_884323	Infectious Diseases, Quest Diagnostics	Infectious Diseases, Quest Diagnostics	Rosenthal et al
USA/FL-QDX-3282/2020	EPI_ISL_884324	Infectious Diseases, Quest Diagnostics	Infectious Diseases, Quest Diagnostics	Rosenthal et al
USA/FL-QDX-3283/2020	EPI_ISL_884325	Infectious Diseases, Quest Diagnostics	Infectious Diseases, Quest Diagnostics	Rosenthal et al
USA/FL-QDX-3284/2020	EPI_ISL_884326	Infectious Diseases, Quest Diagnostics	Infectious Diseases, Quest Diagnostics	Rosenthal et al
USA/FL-QDX-3308/2020	EPI_ISL_884327	Infectious Diseases, Quest Diagnostics	Infectious Diseases, Quest Diagnostics	Rosenthal et al
USA/FL-QDX-3313/2020	EPI_ISL_884328	Infectious Diseases, Quest Diagnostics	Infectious Diseases, Quest Diagnostics	Rosenthal et al
USA/FL-QDX-3315/2020	EPI_ISL_884329	Infectious Diseases, Quest Diagnostics	Infectious Diseases, Quest Diagnostics	Rosenthal et al
USA/FL-QDX-3316/2020	EPI_ISL_884330	Infectious Diseases, Quest Diagnostics	Infectious Diseases, Quest Diagnostics	Rosenthal et al
USA/FL-QDX-3327/2020	EPI_ISL_884331	Infectious Diseases, Quest Diagnostics	Infectious Diseases, Quest Diagnostics	Rosenthal et al
USA/FL-QDX-3347/2020	EPI_ISL_884332	Infectious Diseases, Quest Diagnostics	Infectious Diseases, Quest Diagnostics	Rosenthal et al
USA/FL-QDX-3348/2020	EPI_ISL_884333	Infectious Diseases, Quest Diagnostics	Infectious Diseases, Quest Diagnostics	Rosenthal et al
USA/FL-QDX-3393/2020	EPI_ISL_884334	Infectious Diseases, Quest Diagnostics	Infectious Diseases, Quest Diagnostics	Rosenthal et al
USA/FL-QDX-3397/2020	EPI_ISL_884335	Infectious Diseases, Quest Diagnostics	Infectious Diseases, Quest Diagnostics	Rosenthal et al
USA/FL-QDX-3417/2020	EPI_ISL_876832	Quest Diagnostics	Quest Diagnostics	Rosenthal et al
USA/FL-QDX-3418/2020	EPI_ISL_876833	Quest Diagnostics	Quest Diagnostics	Rosenthal et al
USA/FL-QDX-3419/2020	EPI_ISL_876834	Quest Diagnostics	Quest Diagnostics	Rosenthal et al
USA/FL-QDX-3427/2020	EPI_ISL_876824	Quest Diagnostics	Quest Diagnostics	Rosenthal et al
USA/FL-QDX-3428/2020	EPI_ISL_876966	Quest Diagnostics	Quest Diagnostics	Rosenthal et al
USA/FL-QDX-3429/2020	EPI_ISL_876959	Quest Diagnostics	Quest Diagnostics	Rosenthal et al
USA/FL-QDX-3430/2020	EPI_ISL_876958	Quest Diagnostics	Quest Diagnostics	Rosenthal et al
USA/FL-QDX-3431/2020	EPI_ISL_876960	Quest Diagnostics	Quest Diagnostics	Rosenthal et al
USA/FL-QDX-3432/2020	EPI_ISL_876954	Quest Diagnostics	Quest Diagnostics	Rosenthal et al
USA/FL-QDX-3436/2020	EPI_ISL_876955	Quest Diagnostics	Quest Diagnostics	Rosenthal et al
USA/FL-QDX-3438/2020	EPI_ISL_876947	Quest Diagnostics	Quest Diagnostics	Rosenthal et al
USA/FL-QDX-3440/2020	EPI_ISL_876948	Quest Diagnostics	Quest Diagnostics	Rosenthal et al
USA/FL-QDX-3441/2020	EPI_ISL_876952	Quest Diagnostics	Quest Diagnostics	Rosenthal et al
USA/FL-QDX-3450/2020	EPI_ISL_876933	Quest Diagnostics	Quest Diagnostics	Rosenthal et al
USA/FL-QDX-3452/2020	EPI_ISL_876929	Quest Diagnostics	Quest Diagnostics	Rosenthal et al
USA/FL-QDX-3455/2020	EPI_ISL_876934	Quest Diagnostics	Quest Diagnostics	Rosenthal et al
USA/FL-QDX-3456/2020	EPI_ISL_877119	Quest Diagnostics	Quest Diagnostics	Rosenthal et al
USA/FL-QDX-3457/2020	EPI_ISL_876935	Quest Diagnostics	Quest Diagnostics	Rosenthal et al
USA/FL-QDX-3480/2020	EPI_ISL_876818	Quest Diagnostics	Quest Diagnostics	Rosenthal et al
USA/FL-QDX-3481/2020	EPI_ISL_876919	Quest Diagnostics	Quest Diagnostics	Rosenthal et al
USA/FL-QDX-3482/2020	EPI_ISL_876817	Quest Diagnostics	Quest Diagnostics	Rosenthal et al
USA/FL-QDX-3505/2020	EPI_ISL_876889	Quest Diagnostics	Quest Diagnostics	Rosenthal et al
USA/FL-QDX-3540/2020	EPI_ISL_876870	Quest Diagnostics	Quest Diagnostics	Rosenthal et al
USA/FL-QDX-3547/2020	EPI_ISL_876836	Quest Diagnostics	Quest Diagnostics	Rosenthal et al
USA/FL-QDX-3548/2020	EPI_ISL_876840	Quest Diagnostics	Quest Diagnostics	Rosenthal et al
USA/FL-QDX-3549/2020	EPI_ISL_876853	Quest Diagnostics	Quest Diagnostics	Rosenthal et al
USA/FL-QDX-3550/2020	EPI_ISL_876854	Quest Diagnostics	Quest Diagnostics	Rosenthal et al
USA/FL-QDX-3551/2020	EPI_ISL_876864	Quest Diagnostics	Quest Diagnostics	Rosenthal et al
USA/FL-QDX-422/2020	EPI_ISL_571182	Quest Diagnostics	Quest Diagnostics	Rosenthal et al
USA/FL-QDX-574/2020	EPI_ISL_571286	Quest Diagnostics	Quest Diagnostics	Rosenthal et al
USA/FL-QDX-752/2020	EPI_ISL_571519	Quest Diagnostics	Quest Diagnostics	Rosenthal et al
USA/FL-QDX-785/2020	EPI_ISL_571520	Quest Diagnostics	Quest Diagnostics	Rosenthal et al
USA/FL-QDX-786/2020	EPI_ISL_571521	Quest Diagnostics	Quest Diagnostics	Rosenthal et al
USA/FL-QDX-787/2020	EPI_ISL_571522	Quest Diagnostics	Quest Diagnostics	Rosenthal et al
USA/FL-QDX-788/2020	EPI_ISL_571523	Quest Diagnostics	Quest Diagnostics	Rosenthal et al
USA/FL-QDX-790/2020	EPI_ISL_571524	Quest Diagnostics	Quest Diagnostics	Rosenthal et al
USA/FL-QDX-791/2020	EPI_ISL_571525	Quest Diagnostics	Quest Diagnostics	Rosenthal et al
USA/FL-QDX-792/2020	EPI_ISL_571526	Quest Diagnostics	Quest Diagnostics	Rosenthal et al
USA/FL-QDX-909/2020	EPI_ISL_571593	Quest Diagnostics	Quest Diagnostics	Rosenthal et al
USA/FL-QDX-910/2020	EPI_ISL_571594	Quest Diagnostics	Quest Diagnostics	Rosenthal et al
USA/FL-QDX-911/2020	EPI_ISL_571595	Quest Diagnostics	Quest Diagnostics	Rosenthal et al
USA/FL-QDX-912/2020	EPI_ISL_571596	Quest Diagnostics	Quest Diagnostics	Rosenthal et al
USA/FL-QDX-913/2020	EPI_ISL_571597	Quest Diagnostics	Quest Diagnostics	Rosenthal et al
USA/FL-QDX-943/2020	EPI_ISL_571598	Quest Diagnostics	Quest Diagnostics	Rosenthal et al
USA/FL-UF-13/2020	EPI_ISL_468718	Environmental and Global Health	Environmental and Global Health	Stephenson et al
USA/FL-UF-14/2020	EPI_ISL_468719	University of Florida	University of Florida	Elbadry et al
USA/FL-UF-15/2020	EPI_ISL_468721	University of Florida	University of Florida	Stephenson et al
USA/FL-UF-16/2020	EPI_ISL_468723	University of Florida	University of Florida	Stephenson et al
USA/FL-UF-17/2020	EPI_ISL_468720	University of Florida	University of Florida	Stephenson et al
USA/FL-UF-18/2020	EPI_ISL_468722	University of Florida	University of Florida	Elbadry et al
USA/FL-UF-19/2020	EPI_ISL_477163	Laboratory of Dr. John Lednicky	University of Florida	John A. Lednicky et al
USA/FL-UF-29/2020	EPI_ISL_632287	Environmental and Global Health, University of Florida	Environmental and Global Health, University of Florida	Alam et al
USA/FL-UF-30/2020	EPI_ISL_641318	Environmental and Global Health, University of Florida	Environmental and Global Health, University of Florida	Nannu-Shankar et al
USA/FL-UF-31/2020	EPI_ISL_666617	Environmental and Global Health, University of Florida	Environmental and Global Health, University of Florida	Loeb et al
USA/FL-UF-32/2020	EPI_ISL_666618	Environmental and Global Health, University of Florida	Environmental and Global Health, University of Florida	Loeb et al
USA/FL-UF-33/2020	EPI_ISL_666619	Environmental and Global Health, University of Florida	Environmental and Global Health, University of Florida	Loeb et al
USA/FL-UF-34/2020	EPI_ISL_666620	Environmental and Global Health, University of Florida	Environmental and Global Health, University of Florida	Loeb et al
USA/FL-UF-35/2020	EPI_ISL_666621	Environmental and Global Health, University of Florida	Environmental and Global Health, University of Florida	Loeb et al
USA/FL-UF-36/2020	EPI_ISL_666622	Environmental and Global Health, University of Florida	Environmental and Global Health, University of Florida	Stephenson et al
USA/FL-UF-37/2020	EPI_ISL_681322	Environmental and Global Health, University of Florida	Environmental and Global Health, University of Florida	Loeb et al
USA/FL-UF-38/2021	EPI_ISL_873277	Environmental and Global Health, University of Florida	Environmental and Global Health, University of Florida	Iovine et al
USA/FL-UF-4/2020	EPI_ISL_524433	Environmental and Global Health, University of Florida - Gainesville	University of Florida	Elbadry et al
USA/FL-UF-5/2020	EPI_ISL_524434	Environmental and Global Health, University of Florida - Gainesville	University of Florida	Elbadry et al
USA/FL-UF-7/2020	EPI_ISL_641319	Environmental and Global Health, University of Florida	Environmental and Global Health, University of Florida	Elbadry et al
USA/FL-UF1/2020	EPI_ISL_434636	Lednicky Laboratory, Emerging Pathogens Institute, University of Florida	Lednicky Laboratory at Emerging Pathogens Institute, University of Florida	Elbadry et al
USA/FL-UF10/2020	EPI_ISL_447903	University of Florida	University of Florida	Elbadry et al
USA/FL-UF2/2020	EPI_ISL_434637	Lednicky Laboratory, Emerging Pathogens Institute, University of Florida.	Lednicky Laboratory, Emerging Pathogens Institute, University of Florida.	Elbadry et al
USA/FL-UF4/2020	EPI_ISL_447588	Lednicky Lab	Lednicky lab	Elbadry et al
USA/FL-UF5/2020	EPI_ISL_447589	University of Florida, Lednicky Lab	University of Florida, Lednicky Lab	Elbadry et al
USA/FL-UF9/2020	EPI_ISL_447905	University of Florida	University of Florida	Elbadry et al
USA/FL-UFL-UF1/2020	EPI_ISL_424350	Environmental and Global Health	Environmental and Global Health	Elbadry et al
USA/FL-UFL-UF2/2020	EPI_ISL_424351	Environmental and Global Health	Environmental and Global Health	Elbadry et al
USA/FL-USAFSAM-S009/2020	EPI_ISL_512785	Public Health, United States Air Force School of Aerospace Medicine	Public Health, United States Air Force School of Aerospace Medicine	Fries et al
USA/FL-USAFSAM-S010/2020	EPI_ISL_512786	Public Health, United States Air Force School of Aerospace Medicine	Public Health, United States Air Force School of Aerospace Medicine	Fries et al
USA/FL-USAFSAM-S011/2020	EPI_ISL_512787	Public Health, United States Air Force School of Aerospace Medicine	Public Health, United States Air Force School of Aerospace Medicine	Fries et al
USA/FL-USAFSAM-S017/2020	EPI_ISL_512791	Public Health, United States Air Force School of Aerospace Medicine	Public Health, United States Air Force School of Aerospace Medicine	Fries et al
USA/FL-USAFSAM-S018/2020	EPI_ISL_512792	Public Health, United States Air Force School of Aerospace Medicine	Public Health, United States Air Force School of Aerospace Medicine	Fries et al
USA/FL-USAFSAM-S019/2020	EPI_ISL_512793	Public Health, United States Air Force School of Aerospace Medicine	Public Health, United States Air Force School of Aerospace Medicine	Fries et al
USA/FL-USAFSAM-S033/2020	EPI_ISL_512801	Public Health, United States Air Force School of Aerospace Medicine	Public Health, United States Air Force School of Aerospace Medicine	Fries et al
USA/FL-USAFSAM-S034/2020	EPI_ISL_512802	Public Health, United States Air Force School of Aerospace Medicine	Public Health, United States Air Force School of Aerospace Medicine	Fries et al
USA/FL-USAFSAM-S035/2020	EPI_ISL_512803	Public Health, United States Air Force School of Aerospace Medicine	Public Health, United States Air Force School of Aerospace Medicine	Fries et al
USA/FL-USAFSAM-S099/2020	EPI_ISL_812321	United States Air Force School of Aerospace Medicine	United States Air Force School of Aerospace Medicine	Anthony Fries et al
USA/FL-USAFSAM-S105/2020	EPI_ISL_812322	United States Air Force School of Aerospace Medicine	United States Air Force School of Aerospace Medicine	Anthony Fries et al
USA/FL-USAFSAM-S109/2020	EPI_ISL_812323	United States Air Force School of Aerospace Medicine	United States Air Force School of Aerospace Medicine	Anthony Fries et al
USA/FL-USAFSAM-S120/2020	EPI_ISL_812324	United States Air Force School of Aerospace Medicine	United States Air Force School of Aerospace Medicine	Anthony Fries et al
USA/FL-USAFSAM-S121/2020	EPI_ISL_812325	United States Air Force School of Aerospace Medicine	United States Air Force School of Aerospace Medicine	Anthony Fries et al
USA/FL-USAFSAM-S122/2020	EPI_ISL_812326	United States Air Force School of Aerospace Medicine	United States Air Force School of Aerospace Medicine	Anthony Fries et al
USA/FL-USAFSAM-S125/2020	EPI_ISL_812327	United States Air Force School of Aerospace Medicine	United States Air Force School of Aerospace Medicine	Anthony Fries et al
USA/FL-USAFSAM-S136/2020	EPI_ISL_812328	United States Air Force School of Aerospace Medicine	United States Air Force School of Aerospace Medicine	Anthony Fries et al
USA/FL-USAFSAM-S139/2020	EPI_ISL_812329	United States Air Force School of Aerospace Medicine	United States Air Force School of Aerospace Medicine	Anthony Fries et al
USA/FL-USAFSAM-S197/2020	EPI_ISL_812540	United States Air Force School of Aerospace Medicine	United States Air Force School of Aerospace Medicine	Anthony Fries et al
USA/FL-USAFSAM-S253/2020	EPI_ISL_812585	United States Air Force School of Aerospace Medicine	United States Air Force School of Aerospace Medicine	Anthony Fries et al
USA/FL-USAFSAM-S254/2020	EPI_ISL_812586	United States Air Force School of Aerospace Medicine	United States Air Force School of Aerospace Medicine	Anthony Fries et al
USA/FL-USAFSAM-S273/2020	EPI_ISL_812600	United States Air Force School of Aerospace Medicine	United States Air Force School of Aerospace Medicine	Anthony Fries et al
USA/FL-USAFSAM-S299/2020	EPI_ISL_812616	United States Air Force School of Aerospace Medicine	United States Air Force School of Aerospace Medicine	Anthony Fries et al
USA/FL-USAFSAM-S300/2020	EPI_ISL_812617	United States Air Force School of Aerospace Medicine	United States Air Force School of Aerospace Medicine	Anthony Fries et al
USA/FL-USAFSAM-S334/2020	EPI_ISL_812643	United States Air Force School of Aerospace Medicine	United States Air Force School of Aerospace Medicine	Anthony Fries et al
USA/FL-USAFSAM-S335/2020	EPI_ISL_812644	United States Air Force School of Aerospace Medicine	United States Air Force School of Aerospace Medicine	Anthony Fries et al
USA/FL-USAFSAM-S368/2020	EPI_ISL_812668	United States Air Force School of Aerospace Medicine	United States Air Force School of Aerospace Medicine	Anthony Fries et al
USA/FL-USAFSAM-S395/2020	EPI_ISL_812690	United States Air Force School of Aerospace Medicine	United States Air Force School of Aerospace Medicine	Anthony Fries et al
USA/FL-USAFSAM-S396/2020	EPI_ISL_812691	United States Air Force School of Aerospace Medicine	United States Air Force School of Aerospace Medicine	Anthony Fries et al
USA/FL-USAFSAM-S468/2020	EPI_ISL_831765	United States Air Force School of Aerospace Medicine	United States Air Force School of Aerospace Medicine	Anthony Fries et al
USA/FL-USAFSAM-S469/2020	EPI_ISL_831766	United States Air Force School of Aerospace Medicine	United States Air Force School of Aerospace Medicine	Anthony Fries et al
USA/FL-USAFSAM-S491/2020	EPI_ISL_831785	United States Air Force School of Aerospace Medicine	United States Air Force School of Aerospace Medicine	Anthony Fries et al
USA/FL-USAFSAM-S523/2020	EPI_ISL_831721	United States Air Force School of Aerospace Medicine	United States Air Force School of Aerospace Medicine	Anthony Fries et al
USA/FL-USAFSAM-S584/2020	EPI_ISL_831818	United States Air Force School of Aerospace Medicine	United States Air Force School of Aerospace Medicine	Anthony Fries et al
USA/FL-USAFSAM-S613/2020	EPI_ISL_831829	United States Air Force School of Aerospace Medicine	United States Air Force School of Aerospace Medicine	Anthony Fries et al
USA/FL-USAFSAM-S648/2020	EPI_ISL_831848	United States Air Force School of Aerospace Medicine	United States Air Force School of Aerospace Medicine	Anthony Fries et al
USA/FL-USAFSAM-S682/2020	EPI_ISL_831745	United States Air Force School of Aerospace Medicine	United States Air Force School of Aerospace Medicine	Anthony Fries et al
USA/FL-USAFSAM-S705/2020	EPI_ISL_831874	United States Air Force School of Aerospace Medicine	United States Air Force School of Aerospace Medicine	Anthony Fries et al
USA/FL-USAFSAM-S768/2020	EPI_ISL_831752	United States Air Force School of Aerospace Medicine	United States Air Force School of Aerospace Medicine	Anthony Fries et al
USA/FL-UW-1387/2020	EPI_ISL_536758	University of Wisconsin-Madison AIDS Vaccine Research Laboratories	University of Wisconsin-Madison AIDS Vaccine Research Laboratories	Gage Moreno et al
USA/FL-UW-473/2020	EPI_ISL_484848	University of Wisconsin-Madison AIDS Vaccine Research Laboratories	University of Wisconsin-Madison AIDS Vaccine Research Laboratories	Gage Moreno et al
USA/FL-UW-671/2020	EPI_ISL_491305	University of Wisconsin-Madison AIDS Vaccine Research Laboratories	University of Wisconsin-Madison AIDS Vaccine Research Laboratories	Gage Moreno et al
USA/FL-UW-741/2020	EPI_ISL_491306	University of Wisconsin-Madison AIDS Vaccine Research Laboratories	University of Wisconsin-Madison AIDS Vaccine Research Laboratories	Gage Moreno et al
USA/FL-UW-MAYO68/2020	EPI_ISL_490988	Mayo Clinic Laboratories	UW Virology Lab	Pavitra Roychoudhury et al
USA/FL-Yale-434/2020	EPI_ISL_738283	Connecticut Veterans' Affairs Hospital	Grubaugh Lab - Yale School of Public Health	Joseph Fauver et al
USA/FL-Yale-S051/2020	EPI_ISL_792559	Grubaugh Lab - Yale School of Public Health	Grubaugh Lab - Yale School of Public Health	Joseph Fauver et al
USA/FL_1177/2020	EPI_ISL_424857	FL Bur. of Public Health Laboratories-Jacksonville	Pathogen Discovery, Respiratory Viruses Branch, Division of Viral Diseases, Centers for Disease Control and Prevention	Yan Li et al
USA/FL_5091/2020	EPI_ISL_419560	FL Bureau of Public Health Laboratories-Tampa	Pathogen Discovery, Respiratory Viruses Branch, Division of Viral Diseases, Centers for Disease Control and Prevention	Anna Uehara et al
USA/FL_5125/2020	EPI_ISL_419559	FL Bureau of Public Health Laboratories-Tampa	Pathogen Discovery, Respiratory Viruses Branch, Division of Viral Diseases, Centers for Disease Control and Prevention	Anna Uehara et al
USA/FL_6318/2020	EPI_ISL_420785	FL Bureau of Health Laboratories Tampa	Pathogen Discovery, Respiratory Viruses Branch, Division of Viral Diseases, Centers for Disease Control and Prevention	Krista Queen et al
USA/FL_7169/2020	EPI_ISL_424855	FL Bureau of Public Health Laboratories-Tampa	Pathogen Discovery, Respiratory Viruses Branch, Division of Viral Diseases, Centers for Disease Control and Prevention	Yan Li et al
USA/FL_9590/2020	EPI_ISL_424853	FL Bureau of Public Health Laboratories-Miami	Pathogen Discovery, Respiratory Viruses Branch, Division of Viral Diseases, Centers for Disease Control and Prevention	Yan Li et al
USA/FL_9655/2020	EPI_ISL_424854	FL Bureau of Public Health Laboratories-Miami	Pathogen Discovery, Respiratory Viruses Branch, Division of Viral Diseases, Centers for Disease Control and Prevention	Yan Li et al
USA/FL_9656/2020	EPI_ISL_424856	FL Bur. of Public Health Laboratories-Jacksonville	Pathogen Discovery, Respiratory Viruses Branch, Division of Viral Diseases, Centers for Disease Control and Prevention	Yan Li et al
USA/GA-CDC-0851/2020	EPI_ISL_509662	Georgia Department of Health	Pathogen Discovery, Respiratory Viruses Branch, Division of Viral Diseases, Centers for Disease Control and Prevention	Yan Li et al
USA/GA-CDC-2059/2020	EPI_ISL_452125	Georgia Department of Health	Pathogen Discovery, Respiratory Viruses Branch, Division of Viral Diseases, Centers for Disease Control and Prevention	Jing Zhang et al
USA/GA-CDC-4447/2020	EPI_ISL_576189	GA Department of Public Health Laboratory	Pathogen Discovery, Respiratory Viruses Branch, Division of Viral Diseases, Centers for Disease Control and Prevention	Ying Tao et al
USA/GA-CDC-4459/2020	EPI_ISL_576190	GA Department of Public Health Laboratory	Pathogen Discovery, Respiratory Viruses Branch, Division of Viral Diseases, Centers for Disease Control and Prevention	Ying Tao et al
USA/GA-CDC-4466/2020	EPI_ISL_576191	GA Department of Public Health Laboratory	Pathogen Discovery, Respiratory Viruses Branch, Division of Viral Diseases, Centers for Disease Control and Prevention	Ying Tao et al
USA/GA-CDC-4518/2020	EPI_ISL_450801	Georgia Department of Health	Pathogen Discovery, Respiratory Viruses Branch, Division of Viral Diseases, Centers for Disease Control and Prevention	Yan Li et al
USA/GA-CDC-5095/2020	EPI_ISL_566085	GA Department of Public Health Laboratory	Pathogen Discovery, Respiratory Viruses Branch, Division of Viral Diseases, Centers for Disease Control and Prevention	Jing Zhang et al
USA/GA-CDC-5097/2020	EPI_ISL_566086	GA Department of Public Health Laboratory	Pathogen Discovery, Respiratory Viruses Branch, Division of Viral Diseases, Centers for Disease Control and Prevention	Jing Zhang et al
USA/GA-CDC-5099/2020	EPI_ISL_566087	GA Department of Public Health Laboratory	Pathogen Discovery, Respiratory Viruses Branch, Division of Viral Diseases, Centers for Disease Control and Prevention	Jing Zhang et al
USA/GA-CDC-5100/2020	EPI_ISL_566088	GA Department of Public Health Laboratory	Pathogen Discovery, Respiratory Viruses Branch, Division of Viral Diseases, Centers for Disease Control and Prevention	Jing Zhang et al
USA/GA-CDC-5101/2020	EPI_ISL_566089	GA Department of Public Health Laboratory	Pathogen Discovery, Respiratory Viruses Branch, Division of Viral Diseases, Centers for Disease Control and Prevention	Jing Zhang et al
USA/GA-CDC-5102/2020	EPI_ISL_566090	GA Department of Public Health Laboratory	Pathogen Discovery, Respiratory Viruses Branch, Division of Viral Diseases, Centers for Disease Control and Prevention	Jing Zhang et al
USA/GA-CDC-5103/2020	EPI_ISL_566091	GA Department of Public Health Laboratory	Pathogen Discovery, Respiratory Viruses Branch, Division of Viral Diseases, Centers for Disease Control and Prevention	Jing Zhang et al
USA/GA-CDC-5104/2020	EPI_ISL_566092	GA Department of Public Health Laboratory	Pathogen Discovery, Respiratory Viruses Branch, Division of Viral Diseases, Centers for Disease Control and Prevention	Jing Zhang et al
USA/GA-CDC-5107/2020	EPI_ISL_566093	GA Department of Public Health Laboratory	Pathogen Discovery, Respiratory Viruses Branch, Division of Viral Diseases, Centers for Disease Control and Prevention	Jing Zhang et al
USA/GA-CDC-5108/2020	EPI_ISL_566094	GA Department of Public Health Laboratory	Pathogen Discovery, Respiratory Viruses Branch, Division of Viral Diseases, Centers for Disease Control and Prevention	Jing Zhang et al
USA/GA-CDC-5110/2020	EPI_ISL_566095	GA Department of Public Health Laboratory	Pathogen Discovery, Respiratory Viruses Branch, Division of Viral Diseases, Centers for Disease Control and Prevention	Jing Zhang et al
USA/GA-CDC-5112/2020	EPI_ISL_566096	GA Department of Public Health Laboratory	Pathogen Discovery, Respiratory Viruses Branch, Division of Viral Diseases, Centers for Disease Control and Prevention	Jing Zhang et al
USA/GA-CDC-5113/2020	EPI_ISL_566097	GA Department of Public Health Laboratory	Pathogen Discovery, Respiratory Viruses Branch, Division of Viral Diseases, Centers for Disease Control and Prevention	Jing Zhang et al
USA/GA-CDC-5115/2020	EPI_ISL_566098	GA Department of Public Health Laboratory	Pathogen Discovery, Respiratory Viruses Branch, Division of Viral Diseases, Centers for Disease Control and Prevention	Jing Zhang et al
USA/GA-CDC-5117/2020	EPI_ISL_566099	GA Department of Public Health Laboratory	Pathogen Discovery, Respiratory Viruses Branch, Division of Viral Diseases, Centers for Disease Control and Prevention	Jing Zhang et al
USA/GA-CDC-5118/2020	EPI_ISL_566100	GA Department of Public Health Laboratory	Pathogen Discovery, Respiratory Viruses Branch, Division of Viral Diseases, Centers for Disease Control and Prevention	Jing Zhang et al
USA/GA-CDC-5119/2020	EPI_ISL_566101	GA Department of Public Health Laboratory	Pathogen Discovery, Respiratory Viruses Branch, Division of Viral Diseases, Centers for Disease Control and Prevention	Jing Zhang et al
USA/GA-CDC-5122/2020	EPI_ISL_566102	GA Department of Public Health Laboratory	Pathogen Discovery, Respiratory Viruses Branch, Division of Viral Diseases, Centers for Disease Control and Prevention	Jing Zhang et al
USA/GA-CDC-5123/2020	EPI_ISL_566103	GA Department of Public Health Laboratory	Pathogen Discovery, Respiratory Viruses Branch, Division of Viral Diseases, Centers for Disease Control and Prevention	Jing Zhang et al
USA/GA-CDC-5124/2020	EPI_ISL_566104	GA Department of Public Health Laboratory	Pathogen Discovery, Respiratory Viruses Branch, Division of Viral Diseases, Centers for Disease Control and Prevention	Jing Zhang et al
USA/GA-CDC-5125/2020	EPI_ISL_566105	GA Department of Public Health Laboratory	Pathogen Discovery, Respiratory Viruses Branch, Division of Viral Diseases, Centers for Disease Control and Prevention	Jing Zhang et al
USA/GA-CDC-5126/2020	EPI_ISL_566106	GA Department of Public Health Laboratory	Pathogen Discovery, Respiratory Viruses Branch, Division of Viral Diseases, Centers for Disease Control and Prevention	Jing Zhang et al
USA/GA-CDC-5127/2020	EPI_ISL_566107	GA Department of Public Health Laboratory	Pathogen Discovery, Respiratory Viruses Branch, Division of Viral Diseases, Centers for Disease Control and Prevention	Jing Zhang et al
USA/GA-CDC-5255/2020	EPI_ISL_648123	GA Department of Public Health Laboratory	Pathogen Discovery, Respiratory Viruses Branch, Division of Viral Diseases, Centers for Disease Control and Prevention	Yan Li et al
USA/GA-CDC-5478/2020	EPI_ISL_647987	GA Department of Public Health Laboratory	Pathogen Discovery, Respiratory Viruses Branch, Division of Viral Diseases, Centers for Disease Control and Prevention	Yan Li et al
USA/GA-CDC-5479/2020	EPI_ISL_647988	GA Department of Public Health Laboratory	Pathogen Discovery, Respiratory Viruses Branch, Division of Viral Diseases, Centers for Disease Control and Prevention	Yan Li et al
USA/GA-CDC-5527/2020	EPI_ISL_647989	GA Department of Public Health Laboratory	Pathogen Discovery, Respiratory Viruses Branch, Division of Viral Diseases, Centers for Disease Control and Prevention	Yan Li et al
USA/GA-CDC-6258/2020	EPI_ISL_527658	GA Department of Public Health Laboratory	Pathogen Discovery, Respiratory Viruses Branch, Division of Viral Diseases, Centers for Disease Control and Prevention	Yan Li et al
USA/GA-CDC-6259/2020	EPI_ISL_527659	GA Department of Public Health Laboratory	Pathogen Discovery, Respiratory Viruses Branch, Division of Viral Diseases, Centers for Disease Control and Prevention	Yan Li et al
USA/GA-CDC-6364/2020	EPI_ISL_576192	GA Department of Public Health Laboratory	Pathogen Discovery, Respiratory Viruses Branch, Division of Viral Diseases, Centers for Disease Control and Prevention	Ying Tao et al
USA/GA-CDC-6365/2020	EPI_ISL_576193	GA Department of Public Health Laboratory	Pathogen Discovery, Respiratory Viruses Branch, Division of Viral Diseases, Centers for Disease Control and Prevention	Ying Tao et al
USA/GA-CDC-6367/2020	EPI_ISL_576194	GA Department of Public Health Laboratory	Pathogen Discovery, Respiratory Viruses Branch, Division of Viral Diseases, Centers for Disease Control and Prevention	Ying Tao et al
USA/GA-CDC-6368/2020	EPI_ISL_576195	GA Department of Public Health Laboratory	Pathogen Discovery, Respiratory Viruses Branch, Division of Viral Diseases, Centers for Disease Control and Prevention	Ying Tao et al
USA/GA-CDC-6420/2020	EPI_ISL_527660	GA Department of Public Health Laboratory	Pathogen Discovery, Respiratory Viruses Branch, Division of Viral Diseases, Centers for Disease Control and Prevention	Yan Li et al
USA/GA-CDC-6424/2020	EPI_ISL_527661	GA Department of Public Health Laboratory	Pathogen Discovery, Respiratory Viruses Branch, Division of Viral Diseases, Centers for Disease Control and Prevention	Yan Li et al
USA/GA-CDC-6427/2020	EPI_ISL_527662	GA Department of Public Health Laboratory	Pathogen Discovery, Respiratory Viruses Branch, Division of Viral Diseases, Centers for Disease Control and Prevention	Yan Li et al
USA/GA-CDC-6431/2020	EPI_ISL_527663	GA Department of Public Health Laboratory	Pathogen Discovery, Respiratory Viruses Branch, Division of Viral Diseases, Centers for Disease Control and Prevention	Yan Li et al
USA/GA-CDC-6435/2020	EPI_ISL_527664	GA Department of Public Health Laboratory	Pathogen Discovery, Respiratory Viruses Branch, Division of Viral Diseases, Centers for Disease Control and Prevention	Yan Li et al
USA/GA-CDC-6438/2020	EPI_ISL_527665	GA Department of Public Health Laboratory	Pathogen Discovery, Respiratory Viruses Branch, Division of Viral Diseases, Centers for Disease Control and Prevention	Yan Li et al
USA/GA-CDC-6466/2020	EPI_ISL_648002	GA Department of Public Health Laboratory	Pathogen Discovery, Respiratory Viruses Branch, Division of Viral Diseases, Centers for Disease Control and Prevention	Yan Li et al
USA/GA-CDC-6467/2020	EPI_ISL_648003	GA Department of Public Health Laboratory	Pathogen Discovery, Respiratory Viruses Branch, Division of Viral Diseases, Centers for Disease Control and Prevention	Yan Li et al
USA/GA-CDC-7327/2020	EPI_ISL_681776	GA Department of Public Health Laboratory	Pathogen Discovery, Respiratory Viruses Branch, Division of Viral Diseases, Centers for Disease Control and Prevention	Yan Li et al
USA/GA-CDC-7328/2020	EPI_ISL_681777	GA Department of Public Health Laboratory	Pathogen Discovery, Respiratory Viruses Branch, Division of Viral Diseases, Centers for Disease Control and Prevention	Yan Li et al
USA/GA-CDC-7329/2020	EPI_ISL_681778	GA Department of Public Health Laboratory	Pathogen Discovery, Respiratory Viruses Branch, Division of Viral Diseases, Centers for Disease Control and Prevention	Yan Li et al
USA/GA-CDC-7345/2020	EPI_ISL_681779	GA Department of Public Health Laboratory	Pathogen Discovery, Respiratory Viruses Branch, Division of Viral Diseases, Centers for Disease Control and Prevention	Yan Li et al
USA/GA-CDC-7347/2020	EPI_ISL_681780	GA Department of Public Health Laboratory	Pathogen Discovery, Respiratory Viruses Branch, Division of Viral Diseases, Centers for Disease Control and Prevention	Yan Li et al
USA/GA-CDC-7361/2020	EPI_ISL_681781	GA Department of Public Health Laboratory	Pathogen Discovery, Respiratory Viruses Branch, Division of Viral Diseases, Centers for Disease Control and Prevention	Yan Li et al
USA/GA-CDC-7364/2020	EPI_ISL_681782	GA Department of Public Health Laboratory	Pathogen Discovery, Respiratory Viruses Branch, Division of Viral Diseases, Centers for Disease Control and Prevention	Yan Li et al
USA/GA-CDC-7365/2020	EPI_ISL_681783	GA Department of Public Health Laboratory	Pathogen Discovery, Respiratory Viruses Branch, Division of Viral Diseases, Centers for Disease Control and Prevention	Yan Li et al
USA/GA-CDC-7366/2020	EPI_ISL_681784	GA Department of Public Health Laboratory	Pathogen Discovery, Respiratory Viruses Branch, Division of Viral Diseases, Centers for Disease Control and Prevention	Yan Li et al
USA/GA-CDC-7369/2020	EPI_ISL_681785	GA Department of Public Health Laboratory	Pathogen Discovery, Respiratory Viruses Branch, Division of Viral Diseases, Centers for Disease Control and Prevention	Yan Li et al
USA/GA-CDC-7371/2020	EPI_ISL_681786	GA Department of Public Health Laboratory	Pathogen Discovery, Respiratory Viruses Branch, Division of Viral Diseases, Centers for Disease Control and Prevention	Yan Li et al
USA/GA-CDC-7378/2020	EPI_ISL_681787	GA Department of Public Health Laboratory	Pathogen Discovery, Respiratory Viruses Branch, Division of Viral Diseases, Centers for Disease Control and Prevention	Yan Li et al
USA/GA-CDC-7388/2020	EPI_ISL_681788	GA Department of Public Health Laboratory	Pathogen Discovery, Respiratory Viruses Branch, Division of Viral Diseases, Centers for Disease Control and Prevention	Yan Li et al
USA/GA-CDC-7402/2020	EPI_ISL_681819	GA Department of Public Health Laboratory	Pathogen Discovery, Respiratory Viruses Branch, Division of Viral Diseases, Centers for Disease Control and Prevention	Yan Li et al
USA/GA-CDC-7407/2020	EPI_ISL_681820	GA Department of Public Health Laboratory	Pathogen Discovery, Respiratory Viruses Branch, Division of Viral Diseases, Centers for Disease Control and Prevention	Yan Li et al
USA/GA-CDC-7459/2020	EPI_ISL_681821	GA Department of Public Health Laboratory	Pathogen Discovery, Respiratory Viruses Branch, Division of Viral Diseases, Centers for Disease Control and Prevention	Yan Li et al
USA/GA-CDC-7492/2020	EPI_ISL_681789	GA Department of Public Health Laboratory	Pathogen Discovery, Respiratory Viruses Branch, Division of Viral Diseases, Centers for Disease Control and Prevention	Yan Li et al
USA/GA-CDC-7516/2020	EPI_ISL_681790	GA Department of Public Health Laboratory	Pathogen Discovery, Respiratory Viruses Branch, Division of Viral Diseases, Centers for Disease Control and Prevention	Yan Li et al
USA/GA-CDC-7519/2020	EPI_ISL_681791	GA Department of Public Health Laboratory	Pathogen Discovery, Respiratory Viruses Branch, Division of Viral Diseases, Centers for Disease Control and Prevention	Yan Li et al
USA/GA-CDC-7525/2020	EPI_ISL_681792	GA Department of Public Health Laboratory	Pathogen Discovery, Respiratory Viruses Branch, Division of Viral Diseases, Centers for Disease Control and Prevention	Yan Li et al
USA/GA-CDC-7533/2020	EPI_ISL_681793	GA Department of Public Health Laboratory	Pathogen Discovery, Respiratory Viruses Branch, Division of Viral Diseases, Centers for Disease Control and Prevention	Yan Li et al
USA/GA-CDC-7543/2020	EPI_ISL_681794	GA Department of Public Health Laboratory	Pathogen Discovery, Respiratory Viruses Branch, Division of Viral Diseases, Centers for Disease Control and Prevention	Yan Li et al
USA/GA-CDC-7556/2020	EPI_ISL_681795	GA Department of Public Health Laboratory	Pathogen Discovery, Respiratory Viruses Branch, Division of Viral Diseases, Centers for Disease Control and Prevention	Yan Li et al
USA/GA-CDC-7561/2020	EPI_ISL_681796	GA Department of Public Health Laboratory	Pathogen Discovery, Respiratory Viruses Branch, Division of Viral Diseases, Centers for Disease Control and Prevention	Yan Li et al
USA/GA-CDC-7591/2020	EPI_ISL_681797	GA Department of Public Health Laboratory	Pathogen Discovery, Respiratory Viruses Branch, Division of Viral Diseases, Centers for Disease Control and Prevention	Yan Li et al
USA/GA-CDC-7595/2020	EPI_ISL_681798	GA Department of Public Health Laboratory	Pathogen Discovery, Respiratory Viruses Branch, Division of Viral Diseases, Centers for Disease Control and Prevention	Yan Li et al
USA/GA-CDC-7596/2020	EPI_ISL_681799	GA Department of Public Health Laboratory	Pathogen Discovery, Respiratory Viruses Branch, Division of Viral Diseases, Centers for Disease Control and Prevention	Yan Li et al
USA/GA-CDC-7669/2020	EPI_ISL_681800	GA Department of Public Health Laboratory	Pathogen Discovery, Respiratory Viruses Branch, Division of Viral Diseases, Centers for Disease Control and Prevention	Yan Li et al
USA/GA-CDC-7671/2020	EPI_ISL_681801	GA Department of Public Health Laboratory	Pathogen Discovery, Respiratory Viruses Branch, Division of Viral Diseases, Centers for Disease Control and Prevention	Yan Li et al
USA/GA-CDC-7675/2020	EPI_ISL_681822	GA Department of Public Health Laboratory	Pathogen Discovery, Respiratory Viruses Branch, Division of Viral Diseases, Centers for Disease Control and Prevention	Yan Li et al
USA/GA-CDC-7676/2020	EPI_ISL_681823	GA Department of Public Health Laboratory	Pathogen Discovery, Respiratory Viruses Branch, Division of Viral Diseases, Centers for Disease Control and Prevention	Yan Li et al
USA/GA-CDC-7679/2020	EPI_ISL_681824	GA Department of Public Health Laboratory	Pathogen Discovery, Respiratory Viruses Branch, Division of Viral Diseases, Centers for Disease Control and Prevention	Yan Li et al
USA/GA-CDC-7681/2020	EPI_ISL_681825	GA Department of Public Health Laboratory	Pathogen Discovery, Respiratory Viruses Branch, Division of Viral Diseases, Centers for Disease Control and Prevention	Yan Li et al
USA/GA-CDC-7701/2020	EPI_ISL_681802	GA Department of Public Health Laboratory	Pathogen Discovery, Respiratory Viruses Branch, Division of Viral Diseases, Centers for Disease Control and Prevention	Yan Li et al
USA/GA-CDC-7704/2020	EPI_ISL_681803	GA Department of Public Health Laboratory	Pathogen Discovery, Respiratory Viruses Branch, Division of Viral Diseases, Centers for Disease Control and Prevention	Yan Li et al
USA/GA-CDC-7711/2020	EPI_ISL_681804	GA Department of Public Health Laboratory	Pathogen Discovery, Respiratory Viruses Branch, Division of Viral Diseases, Centers for Disease Control and Prevention	Yan Li et al
USA/GA-CDC-7720/2020	EPI_ISL_681805	GA Department of Public Health Laboratory	Pathogen Discovery, Respiratory Viruses Branch, Division of Viral Diseases, Centers for Disease Control and Prevention	Yan Li et al
USA/GA-CDC-7724/2020	EPI_ISL_681806	GA Department of Public Health Laboratory	Pathogen Discovery, Respiratory Viruses Branch, Division of Viral Diseases, Centers for Disease Control and Prevention	Yan Li et al
USA/GA-CDC-7728/2020	EPI_ISL_681807	GA Department of Public Health Laboratory	Pathogen Discovery, Respiratory Viruses Branch, Division of Viral Diseases, Centers for Disease Control and Prevention	Yan Li et al
USA/GA-CDC-7731/2020	EPI_ISL_681808	GA Department of Public Health Laboratory	Pathogen Discovery, Respiratory Viruses Branch, Division of Viral Diseases, Centers for Disease Control and Prevention	Yan Li et al
USA/GA-CDC-7733/2020	EPI_ISL_681809	GA Department of Public Health Laboratory	Pathogen Discovery, Respiratory Viruses Branch, Division of Viral Diseases, Centers for Disease Control and Prevention	Yan Li et al
USA/GA-CDC-7742/2020	EPI_ISL_681810	GA Department of Public Health Laboratory	Pathogen Discovery, Respiratory Viruses Branch, Division of Viral Diseases, Centers for Disease Control and Prevention	Yan Li et al
USA/GA-CDC-7743/2020	EPI_ISL_681811	GA Department of Public Health Laboratory	Pathogen Discovery, Respiratory Viruses Branch, Division of Viral Diseases, Centers for Disease Control and Prevention	Yan Li et al
USA/GA-CDC-7744/2020	EPI_ISL_681812	GA Department of Public Health Laboratory	Pathogen Discovery, Respiratory Viruses Branch, Division of Viral Diseases, Centers for Disease Control and Prevention	Yan Li et al
USA/GA-CDC-7746/2020	EPI_ISL_681813	GA Department of Public Health Laboratory	Pathogen Discovery, Respiratory Viruses Branch, Division of Viral Diseases, Centers for Disease Control and Prevention	Yan Li et al
USA/GA-CDC-7799/2020	EPI_ISL_681814	GA Department of Public Health Laboratory	Pathogen Discovery, Respiratory Viruses Branch, Division of Viral Diseases, Centers for Disease Control and Prevention	Yan Li et al
USA/GA-CDC-7823/2020	EPI_ISL_681815	GA Department of Public Health Laboratory	Pathogen Discovery, Respiratory Viruses Branch, Division of Viral Diseases, Centers for Disease Control and Prevention	Yan Li et al
USA/GA-CDC-7845/2020	EPI_ISL_681826	GA Department of Public Health Laboratory	Pathogen Discovery, Respiratory Viruses Branch, Division of Viral Diseases, Centers for Disease Control and Prevention	Yan Li et al
USA/GA-CDC-7860/2020	EPI_ISL_681827	GA Department of Public Health Laboratory	Pathogen Discovery, Respiratory Viruses Branch, Division of Viral Diseases, Centers for Disease Control and Prevention	Yan Li et al
USA/GA-CDC-7867/2020	EPI_ISL_681828	GA Department of Public Health Laboratory	Pathogen Discovery, Respiratory Viruses Branch, Division of Viral Diseases, Centers for Disease Control and Prevention	Yan Li et al
USA/GA-CDC-7877/2020	EPI_ISL_681816	GA Department of Public Health Laboratory	Pathogen Discovery, Respiratory Viruses Branch, Division of Viral Diseases, Centers for Disease Control and Prevention	Yan Li et al
USA/GA-CDC-7896/2020	EPI_ISL_681817	GA Department of Public Health Laboratory	Pathogen Discovery, Respiratory Viruses Branch, Division of Viral Diseases, Centers for Disease Control and Prevention	Yan Li et al
USA/GA-CDC-8142/2020	EPI_ISL_681818	GA Department of Public Health Laboratory	Pathogen Discovery, Respiratory Viruses Branch, Division of Viral Diseases, Centers for Disease Control and Prevention	Yan Li et al
USA/GA-CDC-8427/2020	EPI_ISL_594456	Georgia Public Health Laboratory	Pathogen Discovery, Respiratory Viruses Branch, Division of Viral Diseases, Centers for Disease Control and Prevention	Ying Tao et al
USA/GA-CDC-8816/2020	EPI_ISL_452120	Georgia Department of Health	Pathogen Discovery, Respiratory Viruses Branch, Division of Viral Diseases, Centers for Disease Control and Prevention	Jing Zhang et al
USA/GA-CDC-956M-4355/2020	EPI_ISL_812143	GA Department of Public Health Laboratory	Pathogen Discovery, Respiratory Viruses Branch, Division of Viral Diseases, Centers for Disease Control and Prevention	Yan Li et al
USA/GA-CDC-956R-4356/2020	EPI_ISL_812144	GA Department of Public Health Laboratory	Pathogen Discovery, Respiratory Viruses Branch, Division of Viral Diseases, Centers for Disease Control and Prevention	Yan Li et al
USA/GA-CDC-95AX-4386/2020	EPI_ISL_812145	GA Department of Public Health Laboratory	Pathogen Discovery, Respiratory Viruses Branch, Division of Viral Diseases, Centers for Disease Control and Prevention	Yan Li et al
USA/GA-CDC-95B7-4388/2020	EPI_ISL_812146	GA Department of Public Health Laboratory	Pathogen Discovery, Respiratory Viruses Branch, Division of Viral Diseases, Centers for Disease Control and Prevention	Yan Li et al
USA/GA-CDC-95BC-4389/2020	EPI_ISL_812147	GA Department of Public Health Laboratory	Pathogen Discovery, Respiratory Viruses Branch, Division of Viral Diseases, Centers for Disease Control and Prevention	Yan Li et al
USA/GA-CDC-95BM-4391/2020	EPI_ISL_812148	GA Department of Public Health Laboratory	Pathogen Discovery, Respiratory Viruses Branch, Division of Viral Diseases, Centers for Disease Control and Prevention	Yan Li et al
USA/GA-CDC-95GH-4426/2020	EPI_ISL_812149	GA Department of Public Health Laboratory	Pathogen Discovery, Respiratory Viruses Branch, Division of Viral Diseases, Centers for Disease Control and Prevention	Yan Li et al
USA/GA-CDC-95GR-4428/2020	EPI_ISL_812150	GA Department of Public Health Laboratory	Pathogen Discovery, Respiratory Viruses Branch, Division of Viral Diseases, Centers for Disease Control and Prevention	Yan Li et al
USA/GA-CDC-98YQ-5335/2020	EPI_ISL_812151	GA Department of Public Health Laboratory	Pathogen Discovery, Respiratory Viruses Branch, Division of Viral Diseases, Centers for Disease Control and Prevention	Yan Li et al
USA/GA-CDC-99BI-5427/2020	EPI_ISL_812152	GA Department of Public Health Laboratory	Pathogen Discovery, Respiratory Viruses Branch, Division of Viral Diseases, Centers for Disease Control and Prevention	Yan Li et al
USA/GA-CDC-99R7-5540/2020	EPI_ISL_812153	GA Department of Public Health Laboratory	Pathogen Discovery, Respiratory Viruses Branch, Division of Viral Diseases, Centers for Disease Control and Prevention	Yan Li et al
USA/GA-CDC-9B80-5920/2020	EPI_ISL_812154	GA Department of Public Health Laboratory	Pathogen Discovery, Respiratory Viruses Branch, Division of Viral Diseases, Centers for Disease Control and Prevention	Yan Li et al
USA/GA-CDC-9CER-6228/2020	EPI_ISL_812155	GA Department of Public Health Laboratory	Pathogen Discovery, Respiratory Viruses Branch, Division of Viral Diseases, Centers for Disease Control and Prevention	Yan Li et al
USA/GA-CDC-9GYX-7410/2020	EPI_ISL_812156	GA Department of Public Health Laboratory	Pathogen Discovery, Respiratory Viruses Branch, Division of Viral Diseases, Centers for Disease Control and Prevention	Yan Li et al
USA/GA-CDC-9GZ2-7411/2020	EPI_ISL_812157	GA Department of Public Health Laboratory	Pathogen Discovery, Respiratory Viruses Branch, Division of Viral Diseases, Centers for Disease Control and Prevention	Yan Li et al
USA/GA-CDC-9GZC-7413/2020	EPI_ISL_812158	GA Department of Public Health Laboratory	Pathogen Discovery, Respiratory Viruses Branch, Division of Viral Diseases, Centers for Disease Control and Prevention	Yan Li et al
USA/GA-CDC-9GZW-7417/2020	EPI_ISL_812159	GA Department of Public Health Laboratory	Pathogen Discovery, Respiratory Viruses Branch, Division of Viral Diseases, Centers for Disease Control and Prevention	Yan Li et al
USA/GA-CDC-9H0G-7421/2020	EPI_ISL_812160	GA Department of Public Health Laboratory	Pathogen Discovery, Respiratory Viruses Branch, Division of Viral Diseases, Centers for Disease Control and Prevention	Yan Li et al
USA/GA-CDC-9H24-7433/2020	EPI_ISL_812161	GA Department of Public Health Laboratory	Pathogen Discovery, Respiratory Viruses Branch, Division of Viral Diseases, Centers for Disease Control and Prevention	Yan Li et al
USA/GA-CDC-9H2E-7435/2020	EPI_ISL_812162	GA Department of Public Health Laboratory	Pathogen Discovery, Respiratory Viruses Branch, Division of Viral Diseases, Centers for Disease Control and Prevention	Yan Li et al
USA/GA-CDC-9HIN-7552/2020	EPI_ISL_812163	GA Department of Public Health Laboratory	Pathogen Discovery, Respiratory Viruses Branch, Division of Viral Diseases, Centers for Disease Control and Prevention	Yan Li et al
USA/GA-CDC-9HIY-7554/2020	EPI_ISL_812131	GA Department of Public Health Laboratory	Pathogen Discovery, Respiratory Viruses Branch, Division of Viral Diseases, Centers for Disease Control and Prevention	Yan Li et al
USA/GA-CDC-9HK7-7563/2020	EPI_ISL_812164	GA Department of Public Health Laboratory	Pathogen Discovery, Respiratory Viruses Branch, Division of Viral Diseases, Centers for Disease Control and Prevention	Yan Li et al
USA/GA-CDC-9HKQ-7567/2020	EPI_ISL_812165	GA Department of Public Health Laboratory	Pathogen Discovery, Respiratory Viruses Branch, Division of Viral Diseases, Centers for Disease Control and Prevention	Yan Li et al
USA/GA-CDC-9HME-7579/2020	EPI_ISL_812166	GA Department of Public Health Laboratory	Pathogen Discovery, Respiratory Viruses Branch, Division of Viral Diseases, Centers for Disease Control and Prevention	Yan Li et al
USA/GA-CDC-9HO7-7592/2020	EPI_ISL_812167	GA Department of Public Health Laboratory	Pathogen Discovery, Respiratory Viruses Branch, Division of Viral Diseases, Centers for Disease Control and Prevention	Yan Li et al
USA/GA-CDC-9HOH-7594/2020	EPI_ISL_812168	GA Department of Public Health Laboratory	Pathogen Discovery, Respiratory Viruses Branch, Division of Viral Diseases, Centers for Disease Control and Prevention	Yan Li et al
USA/GA-CDC-9HS4-7620/2020	EPI_ISL_812169	GA Department of Public Health Laboratory	Pathogen Discovery, Respiratory Viruses Branch, Division of Viral Diseases, Centers for Disease Control and Prevention	Yan Li et al
USA/GA-CDC-9HZL-7674/2020	EPI_ISL_812170	GA Department of Public Health Laboratory	Pathogen Discovery, Respiratory Viruses Branch, Division of Viral Diseases, Centers for Disease Control and Prevention	Yan Li et al
USA/GA-CDC-9I5P-7718/2020	EPI_ISL_812171	GA Department of Public Health Laboratory	Pathogen Discovery, Respiratory Viruses Branch, Division of Viral Diseases, Centers for Disease Control and Prevention	Yan Li et al
USA/GA-CDC-9IGT-7798/2020	EPI_ISL_812172	GA Department of Public Health Laboratory	Pathogen Discovery, Respiratory Viruses Branch, Division of Viral Diseases, Centers for Disease Control and Prevention	Yan Li et al
USA/GA-CDC-9IIW-7813/2020	EPI_ISL_812173	GA Department of Public Health Laboratory	Pathogen Discovery, Respiratory Viruses Branch, Division of Viral Diseases, Centers for Disease Control and Prevention	Yan Li et al
USA/GA-CDC-9IJC-7816/2020	EPI_ISL_812174	GA Department of Public Health Laboratory	Pathogen Discovery, Respiratory Viruses Branch, Division of Viral Diseases, Centers for Disease Control and Prevention	Yan Li et al
USA/GA-CDC-9IP1-7857/2020	EPI_ISL_812175	GA Department of Public Health Laboratory	Pathogen Discovery, Respiratory Viruses Branch, Division of Viral Diseases, Centers for Disease Control and Prevention	Yan Li et al
USA/GA-CDC-9IUU-7899/2020	EPI_ISL_812140	GA Department of Public Health Laboratory	Pathogen Discovery, Respiratory Viruses Branch, Division of Viral Diseases, Centers for Disease Control and Prevention	Yan Li et al
USA/GA-CDC-9IV4-7901/2020	EPI_ISL_812136	GA Department of Public Health Laboratory	Pathogen Discovery, Respiratory Viruses Branch, Division of Viral Diseases, Centers for Disease Control and Prevention	Yan Li et al
USA/GA-CDC-9IVK-7904/2020	EPI_ISL_812176	GA Department of Public Health Laboratory	Pathogen Discovery, Respiratory Viruses Branch, Division of Viral Diseases, Centers for Disease Control and Prevention	Yan Li et al
USA/GA-CDC-9IVO-7905/2020	EPI_ISL_812177	GA Department of Public Health Laboratory	Pathogen Discovery, Respiratory Viruses Branch, Division of Viral Diseases, Centers for Disease Control and Prevention	Yan Li et al
USA/GA-CDC-9IW3-7908/2020	EPI_ISL_812178	GA Department of Public Health Laboratory	Pathogen Discovery, Respiratory Viruses Branch, Division of Viral Diseases, Centers for Disease Control and Prevention	Yan Li et al
USA/GA-CDC-9IWI-7911/2020	EPI_ISL_812179	GA Department of Public Health Laboratory	Pathogen Discovery, Respiratory Viruses Branch, Division of Viral Diseases, Centers for Disease Control and Prevention	Yan Li et al
USA/GA-CDC-9J14-7944/2020	EPI_ISL_812180	GA Department of Public Health Laboratory	Pathogen Discovery, Respiratory Viruses Branch, Division of Viral Diseases, Centers for Disease Control and Prevention	Yan Li et al
USA/GA-CDC-9J22-7951/2020	EPI_ISL_812137	GA Department of Public Health Laboratory	Pathogen Discovery, Respiratory Viruses Branch, Division of Viral Diseases, Centers for Disease Control and Prevention	Yan Li et al
USA/GA-CDC-9J28-7952/2020	EPI_ISL_812133	GA Department of Public Health Laboratory	Pathogen Discovery, Respiratory Viruses Branch, Division of Viral Diseases, Centers for Disease Control and Prevention	Yan Li et al
USA/GA-CDC-9J2M-7955/2020	EPI_ISL_812181	GA Department of Public Health Laboratory	Pathogen Discovery, Respiratory Viruses Branch, Division of Viral Diseases, Centers for Disease Control and Prevention	Yan Li et al
USA/GA-CDC-9J5K-7976/2020	EPI_ISL_812182	GA Department of Public Health Laboratory	Pathogen Discovery, Respiratory Viruses Branch, Division of Viral Diseases, Centers for Disease Control and Prevention	Yan Li et al
USA/GA-CDC-9J5T-7978/2020	EPI_ISL_812183	GA Department of Public Health Laboratory	Pathogen Discovery, Respiratory Viruses Branch, Division of Viral Diseases, Centers for Disease Control and Prevention	Yan Li et al
USA/GA-CDC-9J6N-7984/2020	EPI_ISL_812184	GA Department of Public Health Laboratory	Pathogen Discovery, Respiratory Viruses Branch, Division of Viral Diseases, Centers for Disease Control and Prevention	Yan Li et al
USA/GA-CDC-9J7S-7992/2020	EPI_ISL_812185	GA Department of Public Health Laboratory	Pathogen Discovery, Respiratory Viruses Branch, Division of Viral Diseases, Centers for Disease Control and Prevention	Yan Li et al
USA/GA-CDC-9J81-7994/2020	EPI_ISL_812186	GA Department of Public Health Laboratory	Pathogen Discovery, Respiratory Viruses Branch, Division of Viral Diseases, Centers for Disease Control and Prevention	Yan Li et al
USA/GA-CDC-9J8G-7997/2020	EPI_ISL_812187	GA Department of Public Health Laboratory	Pathogen Discovery, Respiratory Viruses Branch, Division of Viral Diseases, Centers for Disease Control and Prevention	Yan Li et al
USA/GA-CDC-9JDV-8036/2020	EPI_ISL_812188	GA Department of Public Health Laboratory	Pathogen Discovery, Respiratory Viruses Branch, Division of Viral Diseases, Centers for Disease Control and Prevention	Yan Li et al
USA/GA-CDC-9JE5-8038/2020	EPI_ISL_812189	GA Department of Public Health Laboratory	Pathogen Discovery, Respiratory Viruses Branch, Division of Viral Diseases, Centers for Disease Control and Prevention	Yan Li et al
USA/GA-CDC-9JEZ-8044/2020	EPI_ISL_812190	GA Department of Public Health Laboratory	Pathogen Discovery, Respiratory Viruses Branch, Division of Viral Diseases, Centers for Disease Control and Prevention	Yan Li et al
USA/GA-CDC-9JHH-8062/2020	EPI_ISL_812191	GA Department of Public Health Laboratory	Pathogen Discovery, Respiratory Viruses Branch, Division of Viral Diseases, Centers for Disease Control and Prevention	Yan Li et al
USA/GA-CDC-9JIQ-8071/2020	EPI_ISL_812192	GA Department of Public Health Laboratory	Pathogen Discovery, Respiratory Viruses Branch, Division of Viral Diseases, Centers for Disease Control and Prevention	Yan Li et al
USA/GA-CDC-9JK9-8082/2020	EPI_ISL_812193	GA Department of Public Health Laboratory	Pathogen Discovery, Respiratory Viruses Branch, Division of Viral Diseases, Centers for Disease Control and Prevention	Yan Li et al
USA/GA-CDC-9JKE-8083/2020	EPI_ISL_812194	GA Department of Public Health Laboratory	Pathogen Discovery, Respiratory Viruses Branch, Division of Viral Diseases, Centers for Disease Control and Prevention	Yan Li et al
USA/GA-CDC-I8AD-8140/2020	EPI_ISL_812195	GA Department of Public Health Laboratory	Pathogen Discovery, Respiratory Viruses Branch, Division of Viral Diseases, Centers for Disease Control and Prevention	Yan Li et al
USA/GA-CDC-I8B1-8144/2020	EPI_ISL_812196	GA Department of Public Health Laboratory	Pathogen Discovery, Respiratory Viruses Branch, Division of Viral Diseases, Centers for Disease Control and Prevention	Yan Li et al
USA/GA-CDC-LC00000708/2020	EPI_ISL_888408	Labcorp	Genomics and Discovery, Respiratory Viruses Branch, Division of Viral Diseases, Centers for Disease Control and Prevention	Peter W. Cook et al
USA/GA-CDC-LC00000873/2020	EPI_ISL_888075	Labcorp	Genomics and Discovery, Respiratory Viruses Branch, Division of Viral Diseases, Centers for Disease Control and Prevention	Peter W. Cook et al
USA/GA-CDC-LC00000948/2020	EPI_ISL_888195	Labcorp	Genomics and Discovery, Respiratory Viruses Branch, Division of Viral Diseases, Centers for Disease Control and Prevention	Peter W. Cook et al
USA/GA-CDC-LC00000950/2020	EPI_ISL_887964	Labcorp	Genomics and Discovery, Respiratory Viruses Branch, Division of Viral Diseases, Centers for Disease Control and Prevention	Peter W. Cook et al
USA/GA-CDC-LC00000951/2020	EPI_ISL_888044	Labcorp	Genomics and Discovery, Respiratory Viruses Branch, Division of Viral Diseases, Centers for Disease Control and Prevention	Peter W. Cook et al
USA/GA-CDC-LC00000952/2020	EPI_ISL_888013	Labcorp	Genomics and Discovery, Respiratory Viruses Branch, Division of Viral Diseases, Centers for Disease Control and Prevention	Peter W. Cook et al
USA/GA-CDC-LC00000953/2020	EPI_ISL_888329	Labcorp	Genomics and Discovery, Respiratory Viruses Branch, Division of Viral Diseases, Centers for Disease Control and Prevention	Peter W. Cook et al
USA/GA-CDC-LC00000954/2020	EPI_ISL_888417	Labcorp	Genomics and Discovery, Respiratory Viruses Branch, Division of Viral Diseases, Centers for Disease Control and Prevention	Peter W. Cook et al
USA/GA-CDC-LC00000955/2020	EPI_ISL_888466	Labcorp	Genomics and Discovery, Respiratory Viruses Branch, Division of Viral Diseases, Centers for Disease Control and Prevention	Peter W. Cook et al
USA/GA-CDC-LC00000957/2020	EPI_ISL_888218	Labcorp	Genomics and Discovery, Respiratory Viruses Branch, Division of Viral Diseases, Centers for Disease Control and Prevention	Peter W. Cook et al
USA/GA-CDC-LC00000959/2020	EPI_ISL_888132	Labcorp	Genomics and Discovery, Respiratory Viruses Branch, Division of Viral Diseases, Centers for Disease Control and Prevention	Peter W. Cook et al
USA/GA-CDC-LC00000961/2020	EPI_ISL_888389	Labcorp	Genomics and Discovery, Respiratory Viruses Branch, Division of Viral Diseases, Centers for Disease Control and Prevention	Peter W. Cook et al
USA/GA-CDC-LC00000964/2020	EPI_ISL_887743	Labcorp	Genomics and Discovery, Respiratory Viruses Branch, Division of Viral Diseases, Centers for Disease Control and Prevention	Peter W. Cook et al
USA/GA-CDC-LC00000968/2020	EPI_ISL_887642	Labcorp	Genomics and Discovery, Respiratory Viruses Branch, Division of Viral Diseases, Centers for Disease Control and Prevention	Peter W. Cook et al
USA/GA-CDC-LC00000970/2020	EPI_ISL_888386	Labcorp	Genomics and Discovery, Respiratory Viruses Branch, Division of Viral Diseases, Centers for Disease Control and Prevention	Peter W. Cook et al
USA/GA-CDC-LC00000973/2020	EPI_ISL_888208	Labcorp	Genomics and Discovery, Respiratory Viruses Branch, Division of Viral Diseases, Centers for Disease Control and Prevention	Peter W. Cook et al
USA/GA-CDC-LC00000974/2020	EPI_ISL_888008	Labcorp	Genomics and Discovery, Respiratory Viruses Branch, Division of Viral Diseases, Centers for Disease Control and Prevention	Peter W. Cook et al
USA/GA-CDC-LC00000977/2020	EPI_ISL_888202	Labcorp	Genomics and Discovery, Respiratory Viruses Branch, Division of Viral Diseases, Centers for Disease Control and Prevention	Peter W. Cook et al
USA/GA-CDC-LC00000978/2020	EPI_ISL_887643	Labcorp	Genomics and Discovery, Respiratory Viruses Branch, Division of Viral Diseases, Centers for Disease Control and Prevention	Peter W. Cook et al
USA/GA-CDC-LC00000985/2020	EPI_ISL_887709	Labcorp	Genomics and Discovery, Respiratory Viruses Branch, Division of Viral Diseases, Centers for Disease Control and Prevention	Peter W. Cook et al
USA/GA-CDC-LC00000986/2020	EPI_ISL_888165	Labcorp	Genomics and Discovery, Respiratory Viruses Branch, Division of Viral Diseases, Centers for Disease Control and Prevention	Peter W. Cook et al
USA/GA-CDC-LC00000990/2020	EPI_ISL_888010	Labcorp	Genomics and Discovery, Respiratory Viruses Branch, Division of Viral Diseases, Centers for Disease Control and Prevention	Peter W. Cook et al
USA/GA-CDC-LC00000992/2020	EPI_ISL_888063	Labcorp	Genomics and Discovery, Respiratory Viruses Branch, Division of Viral Diseases, Centers for Disease Control and Prevention	Peter W. Cook et al
USA/GA-CDC-LC00000995/2020	EPI_ISL_888185	Labcorp	Genomics and Discovery, Respiratory Viruses Branch, Division of Viral Diseases, Centers for Disease Control and Prevention	Peter W. Cook et al
USA/GA-CDC-LC00000996/2020	EPI_ISL_888384	Labcorp	Genomics and Discovery, Respiratory Viruses Branch, Division of Viral Diseases, Centers for Disease Control and Prevention	Peter W. Cook et al
USA/GA-CDC-LC00000997/2020	EPI_ISL_888275	Labcorp	Genomics and Discovery, Respiratory Viruses Branch, Division of Viral Diseases, Centers for Disease Control and Prevention	Peter W. Cook et al
USA/GA-CDC-LC00001003/2020	EPI_ISL_887708	Labcorp	Genomics and Discovery, Respiratory Viruses Branch, Division of Viral Diseases, Centers for Disease Control and Prevention	Peter W. Cook et al
USA/GA-CDC-LC00001007/2020	EPI_ISL_888266	Labcorp	Genomics and Discovery, Respiratory Viruses Branch, Division of Viral Diseases, Centers for Disease Control and Prevention	Peter W. Cook et al
USA/GA-CDC-LC00001009/2020	EPI_ISL_888050	Labcorp	Genomics and Discovery, Respiratory Viruses Branch, Division of Viral Diseases, Centers for Disease Control and Prevention	Peter W. Cook et al
USA/GA-CDC-LC00001014/2020	EPI_ISL_888260	Labcorp	Genomics and Discovery, Respiratory Viruses Branch, Division of Viral Diseases, Centers for Disease Control and Prevention	Peter W. Cook et al
USA/GA-CDC-LC00001015/2020	EPI_ISL_888421	Labcorp	Genomics and Discovery, Respiratory Viruses Branch, Division of Viral Diseases, Centers for Disease Control and Prevention	Peter W. Cook et al
USA/GA-CDC-LC00001017/2020	EPI_ISL_887898	Labcorp	Genomics and Discovery, Respiratory Viruses Branch, Division of Viral Diseases, Centers for Disease Control and Prevention	Peter W. Cook et al
USA/GA-CDC-LC00001020/2020	EPI_ISL_888406	Labcorp	Genomics and Discovery, Respiratory Viruses Branch, Division of Viral Diseases, Centers for Disease Control and Prevention	Peter W. Cook et al
USA/GA-CDC-LC00001021/2020	EPI_ISL_888387	Labcorp	Genomics and Discovery, Respiratory Viruses Branch, Division of Viral Diseases, Centers for Disease Control and Prevention	Peter W. Cook et al
USA/GA-CDC-LC00001022/2020	EPI_ISL_888394	Labcorp	Genomics and Discovery, Respiratory Viruses Branch, Division of Viral Diseases, Centers for Disease Control and Prevention	Peter W. Cook et al
USA/GA-CDC-LC00001024/2020	EPI_ISL_888103	Labcorp	Genomics and Discovery, Respiratory Viruses Branch, Division of Viral Diseases, Centers for Disease Control and Prevention	Peter W. Cook et al
USA/GA-CDC-LC00001029/2020	EPI_ISL_888074	Labcorp	Genomics and Discovery, Respiratory Viruses Branch, Division of Viral Diseases, Centers for Disease Control and Prevention	Peter W. Cook et al
USA/GA-CDC-LC00001032/2020	EPI_ISL_888337	Labcorp	Genomics and Discovery, Respiratory Viruses Branch, Division of Viral Diseases, Centers for Disease Control and Prevention	Peter W. Cook et al
USA/GA-CDC-LC00001033/2020	EPI_ISL_888410	Labcorp	Genomics and Discovery, Respiratory Viruses Branch, Division of Viral Diseases, Centers for Disease Control and Prevention	Peter W. Cook et al
USA/GA-CDC-LC00001037/2020	EPI_ISL_887747	Labcorp	Genomics and Discovery, Respiratory Viruses Branch, Division of Viral Diseases, Centers for Disease Control and Prevention	Peter W. Cook et al
USA/GA-CDC-LC00001038/2020	EPI_ISL_888105	Labcorp	Genomics and Discovery, Respiratory Viruses Branch, Division of Viral Diseases, Centers for Disease Control and Prevention	Peter W. Cook et al
USA/GA-CDC-LC00001039/2020	EPI_ISL_888247	Labcorp	Genomics and Discovery, Respiratory Viruses Branch, Division of Viral Diseases, Centers for Disease Control and Prevention	Peter W. Cook et al
USA/GA-CDC-LC00001040/2020	EPI_ISL_888083	Labcorp	Genomics and Discovery, Respiratory Viruses Branch, Division of Viral Diseases, Centers for Disease Control and Prevention	Peter W. Cook et al
USA/GA-CDC-LC00001042/2020	EPI_ISL_887610	Labcorp	Genomics and Discovery, Respiratory Viruses Branch, Division of Viral Diseases, Centers for Disease Control and Prevention	Peter W. Cook et al
USA/GA-CDC-LC00001054/2020	EPI_ISL_888102	Labcorp	Genomics and Discovery, Respiratory Viruses Branch, Division of Viral Diseases, Centers for Disease Control and Prevention	Peter W. Cook et al
USA/GA-CDC-LC00001130/2020	EPI_ISL_888184	Labcorp	Genomics and Discovery, Respiratory Viruses Branch, Division of Viral Diseases, Centers for Disease Control and Prevention	Peter W. Cook et al
USA/GA-CDC-LC00001132/2020	EPI_ISL_888088	Labcorp	Genomics and Discovery, Respiratory Viruses Branch, Division of Viral Diseases, Centers for Disease Control and Prevention	Peter W. Cook et al
USA/GA-CDC-LC00001185/2020	EPI_ISL_887684	Labcorp	Genomics and Discovery, Respiratory Viruses Branch, Division of Viral Diseases, Centers for Disease Control and Prevention	Peter W. Cook et al
USA/GA-CDC-LC00001186/2020	EPI_ISL_888360	Labcorp	Genomics and Discovery, Respiratory Viruses Branch, Division of Viral Diseases, Centers for Disease Control and Prevention	Peter W. Cook et al
USA/GA-CDC-LC00001188/2020	EPI_ISL_888431	Labcorp	Genomics and Discovery, Respiratory Viruses Branch, Division of Viral Diseases, Centers for Disease Control and Prevention	Peter W. Cook et al
USA/GA-CDC-LC00001189/2020	EPI_ISL_887871	Labcorp	Genomics and Discovery, Respiratory Viruses Branch, Division of Viral Diseases, Centers for Disease Control and Prevention	Peter W. Cook et al
USA/GA-CDC-LC00001193/2020	EPI_ISL_888201	Labcorp	Genomics and Discovery, Respiratory Viruses Branch, Division of Viral Diseases, Centers for Disease Control and Prevention	Peter W. Cook et al
USA/GA-CDC-LC00001194/2020	EPI_ISL_888179	Labcorp	Genomics and Discovery, Respiratory Viruses Branch, Division of Viral Diseases, Centers for Disease Control and Prevention	Peter W. Cook et al
USA/GA-CDC-LC00001196/2020	EPI_ISL_887627	Labcorp	Genomics and Discovery, Respiratory Viruses Branch, Division of Viral Diseases, Centers for Disease Control and Prevention	Peter W. Cook et al
USA/GA-CDC-LC00001198/2020	EPI_ISL_888385	Labcorp	Genomics and Discovery, Respiratory Viruses Branch, Division of Viral Diseases, Centers for Disease Control and Prevention	Peter W. Cook et al
USA/GA-CDC-LC00001202/2020	EPI_ISL_888327	Labcorp	Genomics and Discovery, Respiratory Viruses Branch, Division of Viral Diseases, Centers for Disease Control and Prevention	Peter W. Cook et al
USA/GA-CDC-LC00001203/2020	EPI_ISL_888068	Labcorp	Genomics and Discovery, Respiratory Viruses Branch, Division of Viral Diseases, Centers for Disease Control and Prevention	Peter W. Cook et al
USA/GA-CDC-LC00001204/2020	EPI_ISL_888412	Labcorp	Genomics and Discovery, Respiratory Viruses Branch, Division of Viral Diseases, Centers for Disease Control and Prevention	Peter W. Cook et al
USA/GA-CDC-LC00001205/2020	EPI_ISL_888073	Labcorp	Genomics and Discovery, Respiratory Viruses Branch, Division of Viral Diseases, Centers for Disease Control and Prevention	Peter W. Cook et al
USA/GA-CDC-LC00001206/2020	EPI_ISL_888194	Labcorp	Genomics and Discovery, Respiratory Viruses Branch, Division of Viral Diseases, Centers for Disease Control and Prevention	Peter W. Cook et al
USA/GA-CDC-LC00001208/2020	EPI_ISL_888262	Labcorp	Genomics and Discovery, Respiratory Viruses Branch, Division of Viral Diseases, Centers for Disease Control and Prevention	Peter W. Cook et al
USA/GA-CDC-LC00001209/2020	EPI_ISL_888253	Labcorp	Genomics and Discovery, Respiratory Viruses Branch, Division of Viral Diseases, Centers for Disease Control and Prevention	Peter W. Cook et al
USA/GA-CDC-LC00001212/2020	EPI_ISL_888309	Labcorp	Genomics and Discovery, Respiratory Viruses Branch, Division of Viral Diseases, Centers for Disease Control and Prevention	Peter W. Cook et al
USA/GA-CDC-LC00001213/2020	EPI_ISL_887892	Labcorp	Genomics and Discovery, Respiratory Viruses Branch, Division of Viral Diseases, Centers for Disease Control and Prevention	Peter W. Cook et al
USA/GA-CDC-LC00001215/2020	EPI_ISL_888270	Labcorp	Genomics and Discovery, Respiratory Viruses Branch, Division of Viral Diseases, Centers for Disease Control and Prevention	Peter W. Cook et al
USA/GA-CDC-LC00001218/2020	EPI_ISL_888182	Labcorp	Genomics and Discovery, Respiratory Viruses Branch, Division of Viral Diseases, Centers for Disease Control and Prevention	Peter W. Cook et al
USA/GA-CDC-LC00001222/2020	EPI_ISL_888313	Labcorp	Genomics and Discovery, Respiratory Viruses Branch, Division of Viral Diseases, Centers for Disease Control and Prevention	Peter W. Cook et al
USA/GA-CDC-LC00001223/2020	EPI_ISL_887828	Labcorp	Genomics and Discovery, Respiratory Viruses Branch, Division of Viral Diseases, Centers for Disease Control and Prevention	Peter W. Cook et al
USA/GA-CDC-LC00001226/2020	EPI_ISL_888200	Labcorp	Genomics and Discovery, Respiratory Viruses Branch, Division of Viral Diseases, Centers for Disease Control and Prevention	Peter W. Cook et al
USA/GA-CDC-LC00001227/2020	EPI_ISL_887683	Labcorp	Genomics and Discovery, Respiratory Viruses Branch, Division of Viral Diseases, Centers for Disease Control and Prevention	Peter W. Cook et al
USA/GA-CDC-LC00001234/2020	EPI_ISL_887769	Labcorp	Genomics and Discovery, Respiratory Viruses Branch, Division of Viral Diseases, Centers for Disease Control and Prevention	Peter W. Cook et al
USA/GA-CDC-LC00001237/2020	EPI_ISL_888110	Labcorp	Genomics and Discovery, Respiratory Viruses Branch, Division of Viral Diseases, Centers for Disease Control and Prevention	Peter W. Cook et al
USA/GA-CDC-LC00001238/2020	EPI_ISL_887625	Labcorp	Genomics and Discovery, Respiratory Viruses Branch, Division of Viral Diseases, Centers for Disease Control and Prevention	Peter W. Cook et al
USA/GA-CDC-LC00001239/2020	EPI_ISL_888131	Labcorp	Genomics and Discovery, Respiratory Viruses Branch, Division of Viral Diseases, Centers for Disease Control and Prevention	Peter W. Cook et al
USA/GA-CDC-LC00001240/2020	EPI_ISL_887592	Labcorp	Genomics and Discovery, Respiratory Viruses Branch, Division of Viral Diseases, Centers for Disease Control and Prevention	Peter W. Cook et al
USA/GA-CDC-LC00001241/2020	EPI_ISL_888124	Labcorp	Genomics and Discovery, Respiratory Viruses Branch, Division of Viral Diseases, Centers for Disease Control and Prevention	Peter W. Cook et al
USA/GA-CDC-LC00001639/2020	EPI_ISL_887780	Labcorp	Genomics and Discovery, Respiratory Viruses Branch, Division of Viral Diseases, Centers for Disease Control and Prevention	Peter W. Cook et al
USA/GA-CDC-LC00001648/2020	EPI_ISL_887782	Labcorp	Genomics and Discovery, Respiratory Viruses Branch, Division of Viral Diseases, Centers for Disease Control and Prevention	Peter W. Cook et al
USA/GA-CDC-LC00001655/2020	EPI_ISL_887870	Labcorp	Genomics and Discovery, Respiratory Viruses Branch, Division of Viral Diseases, Centers for Disease Control and Prevention	Peter W. Cook et al
USA/GA-CDC-LC00001662/2020	EPI_ISL_888293	Labcorp	Genomics and Discovery, Respiratory Viruses Branch, Division of Viral Diseases, Centers for Disease Control and Prevention	Peter W. Cook et al
USA/GA-CDC-LC00001665/2020	EPI_ISL_888158	Labcorp	Genomics and Discovery, Respiratory Viruses Branch, Division of Viral Diseases, Centers for Disease Control and Prevention	Peter W. Cook et al
USA/GA-CDC-LC00001667/2020	EPI_ISL_887778	Labcorp	Genomics and Discovery, Respiratory Viruses Branch, Division of Viral Diseases, Centers for Disease Control and Prevention	Peter W. Cook et al
USA/GA-CDC-LC00001669/2020	EPI_ISL_887979	Labcorp	Genomics and Discovery, Respiratory Viruses Branch, Division of Viral Diseases, Centers for Disease Control and Prevention	Peter W. Cook et al
USA/GA-CDC-LC00001670/2020	EPI_ISL_888510	Labcorp	Genomics and Discovery, Respiratory Viruses Branch, Division of Viral Diseases, Centers for Disease Control and Prevention	Peter W. Cook et al
USA/GA-CDC-LC00001672/2020	EPI_ISL_887721	Labcorp	Genomics and Discovery, Respiratory Viruses Branch, Division of Viral Diseases, Centers for Disease Control and Prevention	Peter W. Cook et al
USA/GA-CDC-LC00001691/2020	EPI_ISL_888003	Labcorp	Genomics and Discovery, Respiratory Viruses Branch, Division of Viral Diseases, Centers for Disease Control and Prevention	Peter W. Cook et al
USA/GA-CDC-LC00001984/2020	EPI_ISL_887659	Labcorp	Genomics and Discovery, Respiratory Viruses Branch, Division of Viral Diseases, Centers for Disease Control and Prevention	Peter W. Cook et al
USA/GA-CDC-LC00001988/2020	EPI_ISL_887861	Labcorp	Genomics and Discovery, Respiratory Viruses Branch, Division of Viral Diseases, Centers for Disease Control and Prevention	Peter W. Cook et al
USA/GA-CDC-LC00001992/2020	EPI_ISL_888170	Labcorp	Genomics and Discovery, Respiratory Viruses Branch, Division of Viral Diseases, Centers for Disease Control and Prevention	Peter W. Cook et al
USA/GA-CDC-LC00002004/2020	EPI_ISL_887693	Labcorp	Genomics and Discovery, Respiratory Viruses Branch, Division of Viral Diseases, Centers for Disease Control and Prevention	Peter W. Cook et al
USA/GA-CDC-LC00002006/2020	EPI_ISL_887720	Labcorp	Genomics and Discovery, Respiratory Viruses Branch, Division of Viral Diseases, Centers for Disease Control and Prevention	Peter W. Cook et al
USA/GA-CDC-LC00002007/2020	EPI_ISL_888148	Labcorp	Genomics and Discovery, Respiratory Viruses Branch, Division of Viral Diseases, Centers for Disease Control and Prevention	Peter W. Cook et al
USA/GA-CDC-LC00002013/2020	EPI_ISL_888002	Labcorp	Genomics and Discovery, Respiratory Viruses Branch, Division of Viral Diseases, Centers for Disease Control and Prevention	Peter W. Cook et al
USA/GA-CDC-LC00002018/2020	EPI_ISL_888528	Labcorp	Genomics and Discovery, Respiratory Viruses Branch, Division of Viral Diseases, Centers for Disease Control and Prevention	Peter W. Cook et al
USA/GA-CDC-LC00002021/2020	EPI_ISL_888130	Labcorp	Genomics and Discovery, Respiratory Viruses Branch, Division of Viral Diseases, Centers for Disease Control and Prevention	Peter W. Cook et al
USA/GA-CDC-LC00002023/2020	EPI_ISL_888143	Labcorp	Genomics and Discovery, Respiratory Viruses Branch, Division of Viral Diseases, Centers for Disease Control and Prevention	Peter W. Cook et al
USA/GA-CDC-LC00002024/2020	EPI_ISL_887899	Labcorp	Genomics and Discovery, Respiratory Viruses Branch, Division of Viral Diseases, Centers for Disease Control and Prevention	Peter W. Cook et al
USA/GA-CDC-LC00002030/2020	EPI_ISL_887640	Labcorp	Genomics and Discovery, Respiratory Viruses Branch, Division of Viral Diseases, Centers for Disease Control and Prevention	Peter W. Cook et al
USA/GA-CDC-LC00002041/2020	EPI_ISL_888106	Labcorp	Genomics and Discovery, Respiratory Viruses Branch, Division of Viral Diseases, Centers for Disease Control and Prevention	Peter W. Cook et al
USA/GA-CDC-LC00002042/2020	EPI_ISL_888126	Labcorp	Genomics and Discovery, Respiratory Viruses Branch, Division of Viral Diseases, Centers for Disease Control and Prevention	Peter W. Cook et al
USA/GA-CDC-LC00002044/2020	EPI_ISL_888089	Labcorp	Genomics and Discovery, Respiratory Viruses Branch, Division of Viral Diseases, Centers for Disease Control and Prevention	Peter W. Cook et al
USA/GA-CDC-LC00002045/2020	EPI_ISL_888016	Labcorp	Genomics and Discovery, Respiratory Viruses Branch, Division of Viral Diseases, Centers for Disease Control and Prevention	Peter W. Cook et al
USA/GA-CDC-LC00002115/2020	EPI_ISL_887636	Labcorp	Genomics and Discovery, Respiratory Viruses Branch, Division of Viral Diseases, Centers for Disease Control and Prevention	Peter W. Cook et al
USA/GA-CDC-LC00002209/2020	EPI_ISL_887801	Labcorp	Genomics and Discovery, Respiratory Viruses Branch, Division of Viral Diseases, Centers for Disease Control and Prevention	Peter W. Cook et al
USA/GA-CDC-LC00002210/2020	EPI_ISL_887805	Labcorp	Genomics and Discovery, Respiratory Viruses Branch, Division of Viral Diseases, Centers for Disease Control and Prevention	Peter W. Cook et al
USA/GA-CDC-LC00002897/2020	EPI_ISL_887635	Labcorp	Genomics and Discovery, Respiratory Viruses Branch, Division of Viral Diseases, Centers for Disease Control and Prevention	Peter W. Cook et al
USA/GA-CDC-LC00002902/2020	EPI_ISL_887956	Labcorp	Genomics and Discovery, Respiratory Viruses Branch, Division of Viral Diseases, Centers for Disease Control and Prevention	Peter W. Cook et al
USA/GA-CDC-LC00002903/2020	EPI_ISL_887673	Labcorp	Genomics and Discovery, Respiratory Viruses Branch, Division of Viral Diseases, Centers for Disease Control and Prevention	Peter W. Cook et al
USA/GA-CDC-LC00002905/2020	EPI_ISL_888574	Labcorp	Genomics and Discovery, Respiratory Viruses Branch, Division of Viral Diseases, Centers for Disease Control and Prevention	Peter W. Cook et al
USA/GA-CDC-LC00002906/2020	EPI_ISL_888045	Labcorp	Genomics and Discovery, Respiratory Viruses Branch, Division of Viral Diseases, Centers for Disease Control and Prevention	Peter W. Cook et al
USA/GA-CDC-LC0003257/2021	EPI_ISL_886690	Labcorp	Genomics and Discovery, Respiratory Viruses Branch, Division of Viral Diseases, Centers for Disease Control and Prevention	Peter W. Cook et al
USA/GA-CDC-LC0003520/2021	EPI_ISL_886306	Labcorp	Genomics and Discovery, Respiratory Viruses Branch, Division of Viral Diseases, Centers for Disease Control and Prevention	Peter W. Cook et al
USA/GA-CDC-LC0003544/2021	EPI_ISL_886288	Labcorp	Genomics and Discovery, Respiratory Viruses Branch, Division of Viral Diseases, Centers for Disease Control and Prevention	Peter W. Cook et al
USA/GA-CDC-LC0003545/2021	EPI_ISL_886817	Labcorp	Genomics and Discovery, Respiratory Viruses Branch, Division of Viral Diseases, Centers for Disease Control and Prevention	Peter W. Cook et al
USA/GA-CDC-LC0003547/2021	EPI_ISL_886833	Labcorp	Genomics and Discovery, Respiratory Viruses Branch, Division of Viral Diseases, Centers for Disease Control and Prevention	Peter W. Cook et al
USA/GA-CDC-LC0003548/2021	EPI_ISL_886255	Labcorp	Genomics and Discovery, Respiratory Viruses Branch, Division of Viral Diseases, Centers for Disease Control and Prevention	Peter W. Cook et al
USA/GA-CDC-LC0003550/2021	EPI_ISL_886523	Labcorp	Genomics and Discovery, Respiratory Viruses Branch, Division of Viral Diseases, Centers for Disease Control and Prevention	Peter W. Cook et al
USA/GA-CDC-LC0003559/2021	EPI_ISL_886973	Labcorp	Genomics and Discovery, Respiratory Viruses Branch, Division of Viral Diseases, Centers for Disease Control and Prevention	Peter W. Cook et al
USA/GA-CDC-LC0003561/2021	EPI_ISL_886384	Labcorp	Genomics and Discovery, Respiratory Viruses Branch, Division of Viral Diseases, Centers for Disease Control and Prevention	Peter W. Cook et al
USA/GA-CDC-LC0003667/2021	EPI_ISL_886213	Labcorp	Genomics and Discovery, Respiratory Viruses Branch, Division of Viral Diseases, Centers for Disease Control and Prevention	Peter W. Cook et al
USA/GA-CDC-LC0004649/2021	EPI_ISL_886413	Labcorp	Genomics and Discovery, Respiratory Viruses Branch, Division of Viral Diseases, Centers for Disease Control and Prevention	Peter W. Cook et al
USA/GA-CDC-LC0004650/2021	EPI_ISL_886398	Labcorp	Genomics and Discovery, Respiratory Viruses Branch, Division of Viral Diseases, Centers for Disease Control and Prevention	Peter W. Cook et al
USA/GA-CDC-LC0004652/2021	EPI_ISL_886251	Labcorp	Genomics and Discovery, Respiratory Viruses Branch, Division of Viral Diseases, Centers for Disease Control and Prevention	Peter W. Cook et al
USA/GA-CDC-LC0004663/2021	EPI_ISL_886960	Labcorp	Genomics and Discovery, Respiratory Viruses Branch, Division of Viral Diseases, Centers for Disease Control and Prevention	Peter W. Cook et al
USA/GA-CDC-LC0004672/2021	EPI_ISL_886803	Labcorp	Genomics and Discovery, Respiratory Viruses Branch, Division of Viral Diseases, Centers for Disease Control and Prevention	Peter W. Cook et al
USA/GA-CDC-LC0004673/2021	EPI_ISL_886397	Labcorp	Genomics and Discovery, Respiratory Viruses Branch, Division of Viral Diseases, Centers for Disease Control and Prevention	Peter W. Cook et al
USA/GA-CDC-LC0004675/2021	EPI_ISL_886804	Labcorp	Genomics and Discovery, Respiratory Viruses Branch, Division of Viral Diseases, Centers for Disease Control and Prevention	Peter W. Cook et al
USA/GA-CDC-LC0005068/2021	EPI_ISL_886891	Labcorp	Genomics and Discovery, Respiratory Viruses Branch, Division of Viral Diseases, Centers for Disease Control and Prevention	Peter W. Cook et al
USA/GA-CDC-STM-0000013-C02/2021	EPI_ISL_884624	Respiratory Viruses Branch, Centers for Disease Control and Prevention	Respiratory Viruses Branch, Centers for Disease Control and Prevention	Cook et al
USA/GA-CDC-STM-0000013-C04/2021	EPI_ISL_884622	Respiratory Viruses Branch, Centers for Disease Control and Prevention	Respiratory Viruses Branch, Centers for Disease Control and Prevention	Cook et al
USA/GA-CDC-STM-0000013-C10/2021	EPI_ISL_884780	Respiratory Viruses Branch, Centers for Disease Control and Prevention	Respiratory Viruses Branch, Centers for Disease Control and Prevention	Cook et al
USA/GA-CDC-STM-0000013-C12/2021	EPI_ISL_884778	Respiratory Viruses Branch, Centers for Disease Control and Prevention	Respiratory Viruses Branch, Centers for Disease Control and Prevention	Cook et al
USA/GA-CDC-STM-0000013-E11/2021	EPI_ISL_884773	Respiratory Viruses Branch, Centers for Disease Control and Prevention	Respiratory Viruses Branch, Centers for Disease Control and Prevention	Cook et al
USA/GA-CDC-STM-0000013-F11/2021	EPI_ISL_884769	Respiratory Viruses Branch, Centers for Disease Control and Prevention	Respiratory Viruses Branch, Centers for Disease Control and Prevention	Cook et al
USA/GA-CDC-STM-0000013-G05/2021	EPI_ISL_884599	Respiratory Viruses Branch, Centers for Disease Control and Prevention	Respiratory Viruses Branch, Centers for Disease Control and Prevention	Cook et al
USA/GA-CDC-STM-0000013-G07/2021	EPI_ISL_884583	Respiratory Viruses Branch, Centers for Disease Control and Prevention	Respiratory Viruses Branch, Centers for Disease Control and Prevention	Cook et al
USA/GA-CDC-STM-0000013-H03/2021	EPI_ISL_884596	Respiratory Viruses Branch, Centers for Disease Control and Prevention	Respiratory Viruses Branch, Centers for Disease Control and Prevention	Cook et al
USA/GA-CDC-STM-0000013-H09/2021	EPI_ISL_884765	Respiratory Viruses Branch, Centers for Disease Control and Prevention	Respiratory Viruses Branch, Centers for Disease Control and Prevention	Cook et al
USA/GA-CDC-STM-0000014-A08/2021	EPI_ISL_884760	Respiratory Viruses Branch, Centers for Disease Control and Prevention	Respiratory Viruses Branch, Centers for Disease Control and Prevention	Cook et al
USA/GA-CDC-STM-0000014-C12/2021	EPI_ISL_884702	Respiratory Viruses Branch, Centers for Disease Control and Prevention	Respiratory Viruses Branch, Centers for Disease Control and Prevention	Cook et al
USA/GA-CDC-STM-0000014-D03/2021	EPI_ISL_884699	Respiratory Viruses Branch, Centers for Disease Control and Prevention	Respiratory Viruses Branch, Centers for Disease Control and Prevention	Cook et al
USA/GA-CDC-STM-0000014-E05/2021	EPI_ISL_884818	Respiratory Viruses Branch, Centers for Disease Control and Prevention	Respiratory Viruses Branch, Centers for Disease Control and Prevention	Cook et al
USA/GA-CDC-STM-0000014-F06/2021	EPI_ISL_884753	Respiratory Viruses Branch, Centers for Disease Control and Prevention	Respiratory Viruses Branch, Centers for Disease Control and Prevention	Cook et al
USA/GA-CDC-STM-0000025-C06/2021	EPI_ISL_884660	Respiratory Viruses Branch, Centers for Disease Control and Prevention	Respiratory Viruses Branch, Centers for Disease Control and Prevention	Cook et al
USA/GA-CDC-STM-0000025-E02/2021	EPI_ISL_884802	Respiratory Viruses Branch, Centers for Disease Control and Prevention	Respiratory Viruses Branch, Centers for Disease Control and Prevention	Cook et al
USA/GA-CDC-STM-0000025-G05/2021	EPI_ISL_884732	Respiratory Viruses Branch, Centers for Disease Control and Prevention	Respiratory Viruses Branch, Centers for Disease Control and Prevention	Cook et al
USA/GA-CDC-STM-133/2020	EPI_ISL_802649	Helix/Illumina	Genomics and Discovery, Respiratory Viruses Branch, Division of Viral Diseases, Centers for Disease Control and Prevention	Peter W. Cook et al
USA/GA-CDC-STM-302/2021	EPI_ISL_850590	Helix/Illumina	Genomics and Discovery, Respiratory Viruses Branch, Division of Viral Diseases, Centers for Disease Control and Prevention	Peter W. Cook et al
USA/GA-CDC-STM-322/2021	EPI_ISL_850575	Helix/Illumina	Genomics and Discovery, Respiratory Viruses Branch, Division of Viral Diseases, Centers for Disease Control and Prevention	Peter W. Cook et al
USA/GA-CDC-STM-323/2021	EPI_ISL_850574	Helix/Illumina	Genomics and Discovery, Respiratory Viruses Branch, Division of Viral Diseases, Centers for Disease Control and Prevention	Peter W. Cook et al
USA/GA-CDC-STM-336/2021	EPI_ISL_850568	Helix/Illumina	Genomics and Discovery, Respiratory Viruses Branch, Division of Viral Diseases, Centers for Disease Control and Prevention	Peter W. Cook et al
USA/GA-CDC-STM-394/2021	EPI_ISL_850557	Helix/Illumina	Genomics and Discovery, Respiratory Viruses Branch, Division of Viral Diseases, Centers for Disease Control and Prevention	Peter W. Cook et al
USA/GA-CDC-STM-A021/2021	EPI_ISL_850537	Helix/Illumina	Genomics and Discovery, Respiratory Viruses Branch, Division of Viral Diseases, Centers for Disease Control and Prevention	Peter W. Cook et al
USA/GA-CDC-STM-A031/2021	EPI_ISL_850941	Helix / Illumina	Genomics and Discovery, Respiratory Viruses Branch, Division of Viral Diseases, Centers for Disease Control and Prevention	Peter W. Cook et al
USA/GA-CDC-STM-A100055/2021	EPI_ISL_850985	Helix/Illumina	Genomics and Discovery, Respiratory Viruses Branch, Division of Viral Diseases, Centers for Disease Control and Prevention	Peter W. Cook et al
USA/GA-CDC-STM-A100068/2021	EPI_ISL_850993	Helix/Illumina	Genomics and Discovery, Respiratory Viruses Branch, Division of Viral Diseases, Centers for Disease Control and Prevention	Peter W. Cook et al
USA/GA-CDC-STM-A100069/2021	EPI_ISL_850992	Helix/Illumina	Genomics and Discovery, Respiratory Viruses Branch, Division of Viral Diseases, Centers for Disease Control and Prevention	Peter W. Cook et al
USA/GA-CDC-STM-A100070/2021	EPI_ISL_850978	Helix/Illumina	Genomics and Discovery, Respiratory Viruses Branch, Division of Viral Diseases, Centers for Disease Control and Prevention	Peter W. Cook et al
USA/GA-CDC-STM-A100071/2021	EPI_ISL_850977	Helix/Illumina	Genomics and Discovery, Respiratory Viruses Branch, Division of Viral Diseases, Centers for Disease Control and Prevention	Peter W. Cook et al
USA/GA-CDC-STM-A100078/2021	EPI_ISL_850971	Helix/Illumina	Genomics and Discovery, Respiratory Viruses Branch, Division of Viral Diseases, Centers for Disease Control and Prevention	Peter W. Cook et al
USA/GA-CDC-STM-A100079/2021	EPI_ISL_850970	Helix/Illumina	Genomics and Discovery, Respiratory Viruses Branch, Division of Viral Diseases, Centers for Disease Control and Prevention	Peter W. Cook et al
USA/GA-CDC-STM-A100140/2021	EPI_ISL_850886	Helix / Illumina	Genomics and Discovery, Respiratory Viruses Branch, Division of Viral Diseases, Centers for Disease Control and Prevention	Peter W. Cook et al
USA/GA-CDC-STM-A100157/2021	EPI_ISL_850879	Helix / Illumina	Genomics and Discovery, Respiratory Viruses Branch, Division of Viral Diseases, Centers for Disease Control and Prevention	Peter W. Cook et al
USA/GA-CDC-STM-A100164/2021	EPI_ISL_850875	Helix / Illumina	Genomics and Discovery, Respiratory Viruses Branch, Division of Viral Diseases, Centers for Disease Control and Prevention	Peter W. Cook et al
USA/GA-CDC-STM-A100167/2021	EPI_ISL_850873	Helix / Illumina	Genomics and Discovery, Respiratory Viruses Branch, Division of Viral Diseases, Centers for Disease Control and Prevention	Peter W. Cook et al
USA/GA-CDC-STM-A100168/2021	EPI_ISL_850872	Helix / Illumina	Genomics and Discovery, Respiratory Viruses Branch, Division of Viral Diseases, Centers for Disease Control and Prevention	Peter W. Cook et al
USA/GA-CDC-STM-A100169/2021	EPI_ISL_850871	Helix / Illumina	Genomics and Discovery, Respiratory Viruses Branch, Division of Viral Diseases, Centers for Disease Control and Prevention	Peter W. Cook et al
USA/GA-CDC-STM-A100222/2021	EPI_ISL_850838	Helix / Illumina	Genomics and Discovery, Respiratory Viruses Branch, Division of Viral Diseases, Centers for Disease Control and Prevention	Peter W. Cook et al
USA/GA-CDC-STM-A100270/2021	EPI_ISL_850817	Helix / Illumina	Genomics and Discovery, Respiratory Viruses Branch, Division of Viral Diseases, Centers for Disease Control and Prevention	Peter W. Cook et al
USA/GA-CDC-STM-A100294/2021	EPI_ISL_876687	Helix/Illumina	Genomics and Discovery, Respiratory Viruses Branch, Division of Viral Diseases, Centers for Disease Control and Prevention	Peter W. Cook et al
USA/GA-CDC-STM-A100334/2021	EPI_ISL_876627	Helix/Illumina	Genomics and Discovery, Respiratory Viruses Branch, Division of Viral Diseases, Centers for Disease Control and Prevention	Peter W. Cook et al
USA/GA-CDC-STM-A100348/2021	EPI_ISL_876686	Helix/Illumina	Genomics and Discovery, Respiratory Viruses Branch, Division of Viral Diseases, Centers for Disease Control and Prevention	Peter W. Cook et al
USA/GA-CDC-STM-A100364/2021	EPI_ISL_876638	Helix/Illumina	Genomics and Discovery, Respiratory Viruses Branch, Division of Viral Diseases, Centers for Disease Control and Prevention	Peter W. Cook et al
USA/GA-CDC-STM-A100369/2021	EPI_ISL_876628	Helix/Illumina	Genomics and Discovery, Respiratory Viruses Branch, Division of Viral Diseases, Centers for Disease Control and Prevention	Peter W. Cook et al
USA/GA-CDC-STM-A100395/2021	EPI_ISL_850759	Helix / Illumina	Genomics and Discovery, Respiratory Viruses Branch, Division of Viral Diseases, Centers for Disease Control and Prevention	Peter W. Cook et al
USA/GA-CDC-STM-A100398/2021	EPI_ISL_850756	Helix / Illumina	Genomics and Discovery, Respiratory Viruses Branch, Division of Viral Diseases, Centers for Disease Control and Prevention	Peter W. Cook et al
USA/GA-CDC-STM-A100400/2021	EPI_ISL_850754	Helix / Illumina	Genomics and Discovery, Respiratory Viruses Branch, Division of Viral Diseases, Centers for Disease Control and Prevention	Peter W. Cook et al
USA/GA-CDC-STM-A100404/2021	EPI_ISL_850752	Helix / Illumina	Genomics and Discovery, Respiratory Viruses Branch, Division of Viral Diseases, Centers for Disease Control and Prevention	Peter W. Cook et al
USA/GA-CDC-STM-A100410/2021	EPI_ISL_850746	Helix / Illumina	Genomics and Discovery, Respiratory Viruses Branch, Division of Viral Diseases, Centers for Disease Control and Prevention	Peter W. Cook et al
USA/GA-CDC-STM-A100416/2021	EPI_ISL_850742	Helix / Illumina	Genomics and Discovery, Respiratory Viruses Branch, Division of Viral Diseases, Centers for Disease Control and Prevention	Peter W. Cook et al
USA/GA-CDC-STM-A100420/2021	EPI_ISL_850739	Helix / Illumina	Genomics and Discovery, Respiratory Viruses Branch, Division of Viral Diseases, Centers for Disease Control and Prevention	Peter W. Cook et al
USA/GA-CDC-STM-A100437/2021	EPI_ISL_850728	Helix / Illumina	Genomics and Discovery, Respiratory Viruses Branch, Division of Viral Diseases, Centers for Disease Control and Prevention	Peter W. Cook et al
USA/GA-CDC-STM-A100444/2021	EPI_ISL_850721	Helix / Illumina	Genomics and Discovery, Respiratory Viruses Branch, Division of Viral Diseases, Centers for Disease Control and Prevention	Peter W. Cook et al
USA/GA-CDC-W11A-5057/2020	EPI_ISL_812197	GA Department of Public Health Laboratory	Pathogen Discovery, Respiratory Viruses Branch, Division of Viral Diseases, Centers for Disease Control and Prevention	Yan Li et al
USA/GA-EHC-009I/2020	EPI_ISL_455355	Emory Molecular Diagnostics Laboratory, Emory Healthcare	Piantadosi Lab, Emory Department of Pathology	Ahmed Babiker et al
USA/GA-EHC-023W/2020	EPI_ISL_754776	Emory Molecular Diagnostics Laboratory, Emory Healthcare	Piantadosi Lab, Emory Department of Pathology	Ahmed Babiker et al
USA/GA-EHC-031E/2020	EPI_ISL_754749	Emory Molecular Diagnostics Laboratory, Emory Healthcare	Piantadosi Lab, Emory Department of Pathology	Ahmed Babiker et al
USA/GA-EHC-033G/2020	EPI_ISL_754751	Emory Molecular Diagnostics Laboratory, Emory Healthcare	Piantadosi Lab, Emory Department of Pathology	Ahmed Babiker et al
USA/GA-EHC-034H/2020	EPI_ISL_754752	Emory Molecular Diagnostics Laboratory, Emory Healthcare	Piantadosi Lab, Emory Department of Pathology	Ahmed Babiker et al
USA/GA-EHC-036J/2020	EPI_ISL_754753	Emory Molecular Diagnostics Laboratory, Emory Healthcare	Piantadosi Lab, Emory Department of Pathology	Ahmed Babiker et al
USA/GA-EHC-037K/2020	EPI_ISL_754754	Emory Molecular Diagnostics Laboratory, Emory Healthcare	Piantadosi Lab, Emory Department of Pathology	Ahmed Babiker et al
USA/GA-EHC-038L/2020	EPI_ISL_754755	Emory Molecular Diagnostics Laboratory, Emory Healthcare	Piantadosi Lab, Emory Department of Pathology	Ahmed Babiker et al
USA/GA-EHC-040N/2020	EPI_ISL_754756	Emory Molecular Diagnostics Laboratory, Emory Healthcare	Piantadosi Lab, Emory Department of Pathology	Ahmed Babiker et al
USA/GA-EHC-041O/2020	EPI_ISL_754757	Emory Molecular Diagnostics Laboratory, Emory Healthcare	Piantadosi Lab, Emory Department of Pathology	Ahmed Babiker et al
USA/GA-EHC-042P/2020	EPI_ISL_754758	Emory Molecular Diagnostics Laboratory, Emory Healthcare	Piantadosi Lab, Emory Department of Pathology	Ahmed Babiker et al
USA/GA-EHC-043Q/2020	EPI_ISL_754759	Emory Molecular Diagnostics Laboratory, Emory Healthcare	Piantadosi Lab, Emory Department of Pathology	Ahmed Babiker et al
USA/GA-EHC-044R/2020	EPI_ISL_754760	Emory Molecular Diagnostics Laboratory, Emory Healthcare	Piantadosi Lab, Emory Department of Pathology	Ahmed Babiker et al
USA/GA-EHC-049W/2020	EPI_ISL_754761	Emory Molecular Diagnostics Laboratory, Emory Healthcare	Piantadosi Lab, Emory Department of Pathology	Ahmed Babiker et al
USA/GA-EHC-052Z/2020	EPI_ISL_754762	Emory Molecular Diagnostics Laboratory, Emory Healthcare	Piantadosi Lab, Emory Department of Pathology	Ahmed Babiker et al
USA/GA-EHC-053A/2020	EPI_ISL_754763	Emory Molecular Diagnostics Laboratory, Emory Healthcare	Piantadosi Lab, Emory Department of Pathology	Ahmed Babiker et al
USA/GA-EHC-054B/2020	EPI_ISL_754764	Emory Molecular Diagnostics Laboratory, Emory Healthcare	Piantadosi Lab, Emory Department of Pathology	Ahmed Babiker et al
USA/GA-EHC-055C/2020	EPI_ISL_754765	Emory Molecular Diagnostics Laboratory, Emory Healthcare	Piantadosi Lab, Emory Department of Pathology	Ahmed Babiker et al
USA/GA-EHC-060H/2020	EPI_ISL_754777	Emory Molecular Diagnostics Laboratory, Emory Healthcare	Piantadosi Lab, Emory Department of Pathology	Ahmed Babiker et al
USA/GA-EHC-064L/2020	EPI_ISL_754778	Emory Molecular Diagnostics Laboratory, Emory Healthcare	Piantadosi Lab, Emory Department of Pathology	Ahmed Babiker et al
USA/GA-EHC-069Q/2020	EPI_ISL_455357	Emory Molecular Diagnostics Laboratory, Emory Healthcare	Piantadosi Lab, Emory Department of Pathology	Ahmed Babiker et al
USA/GA-EHC-083E/2020	EPI_ISL_454690	Emory Molecular Diagnostics Laboratory, Emory Healthcare	Piantadosi Lab, Emory Department of Pathology	Ahmed Babiker et al
USA/GA-EHC-086H/2020	EPI_ISL_455356	Emory Molecular Diagnostics Laboratory, Emory Healthcare	Piantadosi Lab, Emory Department of Pathology	Ahmed Babiker et al
USA/GA-EHC-087I/2020	EPI_ISL_455360	Emory Molecular Diagnostics Laboratory, Emory Healthcare	Piantadosi Lab, Emory Department of Pathology	Ahmed Babiker et al
USA/GA-EHC-097S/2020	EPI_ISL_754766	Emory Molecular Diagnostics Laboratory, Emory Healthcare	Piantadosi Lab, Emory Department of Pathology	Ahmed Babiker et al
USA/GA-EHC-108D/2020	EPI_ISL_754750	Emory Molecular Diagnostics Laboratory, Emory Healthcare	Piantadosi Lab, Emory Department of Pathology	Ahmed Babiker et al
USA/GA-EHC-110F/2020	EPI_ISL_754767	Emory Molecular Diagnostics Laboratory, Emory Healthcare	Piantadosi Lab, Emory Department of Pathology	Ahmed Babiker et al
USA/GA-EHC-113J/2020	EPI_ISL_754768	Emory Molecular Diagnostics Laboratory, Emory Healthcare	Piantadosi Lab, Emory Department of Pathology	Ahmed Babiker et al
USA/GA-EHC-115L/2020	EPI_ISL_455361	Emory Molecular Diagnostics Laboratory, Emory Healthcare	Piantadosi Lab, Emory Department of Pathology	Ahmed Babiker et al
USA/GA-EHC-119P/2020	EPI_ISL_754747	Emory Molecular Diagnostics Laboratory, Emory Healthcare	Piantadosi Lab, Emory Department of Pathology	Ahmed Babiker et al
USA/GA-EHC-136H/2020	EPI_ISL_455358	Emory Molecular Diagnostics Laboratory, Emory Healthcare	Piantadosi Lab, Emory Department of Pathology	Ahmed Babiker et al
USA/GA-EHC-139K/2020	EPI_ISL_754769	Emory Molecular Diagnostics Laboratory, Emory Healthcare	Piantadosi Lab, Emory Department of Pathology	Ahmed Babiker et al
USA/GA-EHC-161G/2020	EPI_ISL_754748	Emory Molecular Diagnostics Laboratory, Emory Healthcare	Piantadosi Lab, Emory Department of Pathology	Ahmed Babiker et al
USA/GA-EHC-163I/2020	EPI_ISL_754746	Emory Molecular Diagnostics Laboratory, Emory Healthcare	Piantadosi Lab, Emory Department of Pathology	Ahmed Babiker et al
USA/GA-EHC-209C/2020	EPI_ISL_455359	Emory Molecular Diagnostics Laboratory, Emory Healthcare	Piantadosi Lab, Emory Department of Pathology	Ahmed Babiker et al
USA/GA-EHC-415A/2020	EPI_ISL_754771	Emory Molecular Diagnostics Laboratory, Emory Healthcare	Piantadosi Lab, Emory Department of Pathology	Ahmed Babiker et al
USA/GA-EHC-417C/2020	EPI_ISL_754772	Emory Molecular Diagnostics Laboratory, Emory Healthcare	Piantadosi Lab, Emory Department of Pathology	Ahmed Babiker et al
USA/GA-EHC-419E/2020	EPI_ISL_754770	Emory Molecular Diagnostics Laboratory, Emory Healthcare	Piantadosi Lab, Emory Department of Pathology	Ahmed Babiker et al
USA/GA-EHC-423I/2020	EPI_ISL_845770	Emory Molecular Diagnostics Laboratory, Emory Healthcare	Piantadosi Lab, Emory Department of Pathology	Ahmed Babiker et al
USA/GA-EHC-424J/2021	EPI_ISL_845771	Emory Molecular Diagnostics Laboratory, Emory Healthcare	Piantadosi Lab, Emory Department of Pathology	Ahmed Babiker et al
USA/GA-EHC-425K/2021	EPI_ISL_845772	Emory Molecular Diagnostics Laboratory, Emory Healthcare	Piantadosi Lab, Emory Department of Pathology	Ahmed Babiker et al
USA/GA-EHC-427M/2021	EPI_ISL_845773	Emory Molecular Diagnostics Laboratory, Emory Healthcare	Piantadosi Lab, Emory Department of Pathology	Ahmed Babiker et al
USA/GA-EHC-428N/2021	EPI_ISL_845774	Emory Molecular Diagnostics Laboratory, Emory Healthcare	Piantadosi Lab, Emory Department of Pathology	Ahmed Babiker et al
USA/GA-EHC-429O/2021	EPI_ISL_845775	Emory Molecular Diagnostics Laboratory, Emory Healthcare	Piantadosi Lab, Emory Department of Pathology	Ahmed Babiker et al
USA/GA-EHC-430P/2021	EPI_ISL_845776	Emory Molecular Diagnostics Laboratory, Emory Healthcare	Piantadosi Lab, Emory Department of Pathology	Ahmed Babiker et al
USA/GA-EHC-431Q/2021	EPI_ISL_845777	Emory Molecular Diagnostics Laboratory, Emory Healthcare	Piantadosi Lab, Emory Department of Pathology	Ahmed Babiker et al
USA/GA-EHC-432R/2021	EPI_ISL_845778	Emory Molecular Diagnostics Laboratory, Emory Healthcare	Piantadosi Lab, Emory Department of Pathology	Ahmed Babiker et al
USA/GA-EHC-433S/2021	EPI_ISL_845779	Emory Molecular Diagnostics Laboratory, Emory Healthcare	Piantadosi Lab, Emory Department of Pathology	Ahmed Babiker et al
USA/GA-EHC-434T/2021	EPI_ISL_845780	Emory Molecular Diagnostics Laboratory, Emory Healthcare	Piantadosi Lab, Emory Department of Pathology	Ahmed Babiker et al
USA/GA-EHC-435U/2021	EPI_ISL_845781	Emory Molecular Diagnostics Laboratory, Emory Healthcare	Piantadosi Lab, Emory Department of Pathology	Ahmed Babiker et al
USA/GA-EHC-436V/2021	EPI_ISL_845782	Emory Molecular Diagnostics Laboratory, Emory Healthcare	Piantadosi Lab, Emory Department of Pathology	Ahmed Babiker et al
USA/GA-EHC-452L/2021	EPI_ISL_845760	Emory Molecular Diagnostics Laboratory, Emory Healthcare	Piantadosi Lab, Emory Department of Pathology	Ahmed Babiker et al
USA/GA-EHC-458R/2021	EPI_ISL_845768	Emory Molecular Diagnostics Laboratory, Emory Healthcare	Piantadosi Lab, Emory Department of Pathology	Ahmed Babiker et al
USA/GA-EHC-459S/2021	EPI_ISL_845769	Emory Molecular Diagnostics Laboratory, Emory Healthcare	Piantadosi Lab, Emory Department of Pathology	Ahmed Babiker et al
USA/GA-EHC-460T/2021	EPI_ISL_845767	Emory Molecular Diagnostics Laboratory, Emory Healthcare	Piantadosi Lab, Emory Department of Pathology	Ahmed Babiker et al
USA/GA-EHC-461U/2021	EPI_ISL_845766	Emory Molecular Diagnostics Laboratory, Emory Healthcare	Piantadosi Lab, Emory Department of Pathology	Ahmed Babiker et al
USA/GA-EHC-464X/2021	EPI_ISL_845765	Emory Molecular Diagnostics Laboratory, Emory Healthcare	Piantadosi Lab, Emory Department of Pathology	Ahmed Babiker et al
USA/GA-EHC-465Y/2021	EPI_ISL_845764	Emory Molecular Diagnostics Laboratory, Emory Healthcare	Piantadosi Lab, Emory Department of Pathology	Ahmed Babiker et al
USA/GA-EHC-466Z/2021	EPI_ISL_845763	Emory Molecular Diagnostics Laboratory, Emory Healthcare	Piantadosi Lab, Emory Department of Pathology	Ahmed Babiker et al
USA/GA-EHC-467A/2021	EPI_ISL_845762	Emory Molecular Diagnostics Laboratory, Emory Healthcare	Piantadosi Lab, Emory Department of Pathology	Ahmed Babiker et al
USA/GA-EHC-468B/2021	EPI_ISL_845761	Emory Molecular Diagnostics Laboratory, Emory Healthcare	Piantadosi Lab, Emory Department of Pathology	Ahmed Babiker et al
USA/GA-EHC-472F/2020	EPI_ISL_754775	Emory Molecular Diagnostics Laboratory, Emory Healthcare	Piantadosi Lab, Emory Department of Pathology	Ahmed Babiker et al
USA/GA-EHC-475I/2020	EPI_ISL_754773	Emory Molecular Diagnostics Laboratory, Emory Healthcare	Piantadosi Lab, Emory Department of Pathology	Ahmed Babiker et al
USA/GA-EHC-476J/2020	EPI_ISL_754774	Emory Molecular Diagnostics Laboratory, Emory Healthcare	Piantadosi Lab, Emory Department of Pathology	Ahmed Babiker et al
USA/GA-EHC-494B/2020	EPI_ISL_845754	Emory Molecular Diagnostics Laboratory, Emory Healthcare	Piantadosi Lab, Emory Department of Pathology	Ahmed Babiker et al
USA/GA-EHC-495C/2020	EPI_ISL_845755	Emory Molecular Diagnostics Laboratory, Emory Healthcare	Piantadosi Lab, Emory Department of Pathology	Ahmed Babiker et al
USA/GA-EHC-496D/2020	EPI_ISL_845756	Emory Molecular Diagnostics Laboratory, Emory Healthcare	Piantadosi Lab, Emory Department of Pathology	Ahmed Babiker et al
USA/GA-EHC-497E/2020	EPI_ISL_845757	Emory Molecular Diagnostics Laboratory, Emory Healthcare	Piantadosi Lab, Emory Department of Pathology	Ahmed Babiker et al
USA/GA-EHC-501I/2020	EPI_ISL_845758	Emory Molecular Diagnostics Laboratory, Emory Healthcare	Piantadosi Lab, Emory Department of Pathology	Ahmed Babiker et al
USA/GA-EHC-504L/2020	EPI_ISL_845759	Emory Molecular Diagnostics Laboratory, Emory Healthcare	Piantadosi Lab, Emory Department of Pathology	Ahmed Babiker et al
USA/GA-GPHL-0001/2020	EPI_ISL_884857	Bacteriology, Georgia Public Health Laboratory (GPHL)	Bacteriology, Georgia Public Health Laboratory (GPHL)	Reeves et al
USA/GA-GPHL-0001/2021	EPI_ISL_884860	Bacteriology, Georgia Public Health Laboratory (GPHL)	Bacteriology, Georgia Public Health Laboratory (GPHL)	Reeves et al
USA/GA-GPHL-0002/2020	EPI_ISL_884858	Bacteriology, Georgia Public Health Laboratory (GPHL)	Bacteriology, Georgia Public Health Laboratory (GPHL)	Reeves et al
USA/GA-GPHL-0003/2020	EPI_ISL_884861	Bacteriology, Georgia Public Health Laboratory (GPHL)	Bacteriology, Georgia Public Health Laboratory (GPHL)	Reeves et al
USA/GA-GPHL-0004/2020	EPI_ISL_884862	Bacteriology, Georgia Public Health Laboratory (GPHL)	Bacteriology, Georgia Public Health Laboratory (GPHL)	Reeves et al
USA/GA-GPHL-0005/2020	EPI_ISL_884859	Bacteriology, Georgia Public Health Laboratory (GPHL)	Bacteriology, Georgia Public Health Laboratory (GPHL)	Reeves et al
USA/GA-GPHL-0006/2020	EPI_ISL_884863	Bacteriology, Georgia Public Health Laboratory (GPHL)	Bacteriology, Georgia Public Health Laboratory (GPHL)	Reeves et al
USA/GA-MDHHS-SC21741/2020	EPI_ISL_529804	Michigan Department of Health and Human Services, Bureau of Laboratories	Michigan Department of Health and Human Services, Bureau of Laboratories	Blankenship HM et al
USA/GA-QDX-1073/2020	EPI_ISL_571823	Quest Diagnostics	Quest Diagnostics	Rosenthal et al
USA/GA-QDX-115/2020	EPI_ISL_467845	Quest Diagnostics	Quest Diagnostics	Anderson et al
USA/GA-QDX-116/2020	EPI_ISL_467846	Quest Diagnostics	Quest Diagnostics	Anderson et al
USA/GA-QDX-122/2020	EPI_ISL_467847	Quest Diagnostics	Quest Diagnostics	Anderson et al
USA/GA-QDX-152/2020	EPI_ISL_467848	Quest Diagnostics	Quest Diagnostics	Anderson et al
USA/GA-QDX-1717/2020	EPI_ISL_604024	Quest Diagnostics	Quest Diagnostics	Rosenthal et al
USA/GA-QDX-1742/2020	EPI_ISL_604025	Quest Diagnostics	Quest Diagnostics	Rosenthal et al
USA/GA-QDX-175/2020	EPI_ISL_494510	Quest Diagnostics	Quest Diagnostics	Anderson et al
USA/GA-QDX-1762/2020	EPI_ISL_604026	Quest Diagnostics	Quest Diagnostics	Rosenthal et al
USA/GA-QDX-177/2020	EPI_ISL_494511	Quest Diagnostics	Quest Diagnostics	Anderson et al
USA/GA-QDX-1771/2020	EPI_ISL_604027	Quest Diagnostics	Quest Diagnostics	Rosenthal et al
USA/GA-QDX-1938/2020	EPI_ISL_604222	Quest Diagnostics	Quest Diagnostics	Rosenthal et al
USA/GA-QDX-2115/2020	EPI_ISL_604449	Quest Diagnostics	Quest Diagnostics	Rosenthal et al
USA/GA-QDX-2150/2020	EPI_ISL_604450	Quest Diagnostics	Quest Diagnostics	Rosenthal et al
USA/GA-QDX-2158/2020	EPI_ISL_604451	Quest Diagnostics	Quest Diagnostics	Rosenthal et al
USA/GA-QDX-2196/2020	EPI_ISL_604527	Quest Diagnostics	Quest Diagnostics	Rosenthal et al
USA/GA-QDX-2209/2020	EPI_ISL_604528	Quest Diagnostics	Quest Diagnostics	Rosenthal et al
USA/GA-QDX-2218/2020	EPI_ISL_661253	Quest Diagnostics	Quest Diagnostics	Rosenthal et al
USA/GA-QDX-2219/2020	EPI_ISL_604529	Quest Diagnostics	Quest Diagnostics	Rosenthal et al
USA/GA-QDX-2235/2020	EPI_ISL_604530	Quest Diagnostics	Quest Diagnostics	Rosenthal et al
USA/GA-QDX-2259/2020	EPI_ISL_604531	Quest Diagnostics	Quest Diagnostics	Rosenthal et al
USA/GA-QDX-232/2020	EPI_ISL_498713	Quest Diagnostics	Quest Diagnostics	Rosenthal et al
USA/GA-QDX-233/2020	EPI_ISL_498714	Quest Diagnostics	Quest Diagnostics	Rosenthal et al
USA/GA-QDX-234/2020	EPI_ISL_498715	Quest Diagnostics	Quest Diagnostics	Rosenthal et al
USA/GA-QDX-2367/2020	EPI_ISL_604692	Quest Diagnostics	Quest Diagnostics	Rosenthal et al
USA/GA-QDX-2379/2020	EPI_ISL_604693	Quest Diagnostics	Quest Diagnostics	Rosenthal et al
USA/GA-QDX-2388/2020	EPI_ISL_604694	Quest Diagnostics	Quest Diagnostics	Rosenthal et al
USA/GA-QDX-239/2020	EPI_ISL_498716	Quest Diagnostics	Quest Diagnostics	Rosenthal et al
USA/GA-QDX-240/2020	EPI_ISL_498717	Quest Diagnostics	Quest Diagnostics	Rosenthal et al
USA/GA-QDX-241/2020	EPI_ISL_498718	Quest Diagnostics	Quest Diagnostics	Rosenthal et al
USA/GA-QDX-242/2020	EPI_ISL_498719	Quest Diagnostics	Quest Diagnostics	Rosenthal et al
USA/GA-QDX-2420/2020	EPI_ISL_604695	Quest Diagnostics	Quest Diagnostics	Rosenthal et al
USA/GA-QDX-2421/2020	EPI_ISL_604696	Quest Diagnostics	Quest Diagnostics	Rosenthal et al
USA/GA-QDX-2425/2020	EPI_ISL_604697	Quest Diagnostics	Quest Diagnostics	Rosenthal et al
USA/GA-QDX-2426/2020	EPI_ISL_604698	Quest Diagnostics	Quest Diagnostics	Rosenthal et al
USA/GA-QDX-243/2020	EPI_ISL_498720	Quest Diagnostics	Quest Diagnostics	Rosenthal et al
USA/GA-QDX-2442/2020	EPI_ISL_604777	Quest Diagnostics	Quest Diagnostics	Rosenthal et al
USA/GA-QDX-2443/2020	EPI_ISL_604778	Quest Diagnostics	Quest Diagnostics	Rosenthal et al
USA/GA-QDX-2461/2020	EPI_ISL_604779	Quest Diagnostics	Quest Diagnostics	Rosenthal et al
USA/GA-QDX-2511/2020	EPI_ISL_604780	Quest Diagnostics	Quest Diagnostics	Rosenthal et al
USA/GA-QDX-2553/2020	EPI_ISL_604781	Quest Diagnostics	Quest Diagnostics	Rosenthal et al
USA/GA-QDX-2558/2020	EPI_ISL_604782	Quest Diagnostics	Quest Diagnostics	Rosenthal et al
USA/GA-QDX-2571/2020	EPI_ISL_604931	Quest Diagnostics	Quest Diagnostics	Rosenthal et al
USA/GA-QDX-2889/2020	EPI_ISL_845663	Quest Diagnostics	Quest Diagnostics	Rosenthal et al
USA/GA-QDX-2902/2020	EPI_ISL_845664	Quest Diagnostics	Quest Diagnostics	Rosenthal et al
USA/GA-QDX-3291/2020	EPI_ISL_884336	Infectious Diseases, Quest Diagnostics	Infectious Diseases, Quest Diagnostics	Rosenthal et al
USA/GA-QDX-3292/2020	EPI_ISL_884337	Infectious Diseases, Quest Diagnostics	Infectious Diseases, Quest Diagnostics	Rosenthal et al
USA/GA-QDX-3319/2020	EPI_ISL_884338	Infectious Diseases, Quest Diagnostics	Infectious Diseases, Quest Diagnostics	Rosenthal et al
USA/GA-QDX-3320/2020	EPI_ISL_884339	Infectious Diseases, Quest Diagnostics	Infectious Diseases, Quest Diagnostics	Rosenthal et al
USA/GA-QDX-3332/2020	EPI_ISL_884340	Infectious Diseases, Quest Diagnostics	Infectious Diseases, Quest Diagnostics	Rosenthal et al
USA/GA-QDX-3349/2020	EPI_ISL_884341	Infectious Diseases, Quest Diagnostics	Infectious Diseases, Quest Diagnostics	Rosenthal et al
USA/GA-QDX-3378/2020	EPI_ISL_884342	Infectious Diseases, Quest Diagnostics	Infectious Diseases, Quest Diagnostics	Rosenthal et al
USA/GA-QDX-3399/2020	EPI_ISL_884343	Infectious Diseases, Quest Diagnostics	Infectious Diseases, Quest Diagnostics	Rosenthal et al
USA/GA-QDX-3451/2020	EPI_ISL_876939	Quest Diagnostics	Quest Diagnostics	Rosenthal et al
USA/GA-QDX-3454/2020	EPI_ISL_876940	Quest Diagnostics	Quest Diagnostics	Rosenthal et al
USA/GA-QDX-3463/2020	EPI_ISL_876946	Quest Diagnostics	Quest Diagnostics	Rosenthal et al
USA/GA-QDX-3506/2020	EPI_ISL_876901	Quest Diagnostics	Quest Diagnostics	Rosenthal et al
USA/GA-QDX-3553/2020	EPI_ISL_876860	Quest Diagnostics	Quest Diagnostics	Rosenthal et al
USA/GA-QDX-3555/2020	EPI_ISL_876855	Quest Diagnostics	Quest Diagnostics	Rosenthal et al
USA/GA-QDX-3556/2020	EPI_ISL_876861	Quest Diagnostics	Quest Diagnostics	Rosenthal et al
USA/GA-QDX-53/2020	EPI_ISL_467849	Quest Diagnostics	Quest Diagnostics	Anderson et al
USA/GA-QDX-575/2020	EPI_ISL_571287	Quest Diagnostics	Quest Diagnostics	Rosenthal et al
USA/GA-QDX-577/2020	EPI_ISL_571288	Quest Diagnostics	Quest Diagnostics	Rosenthal et al
USA/GA-QDX-578/2020	EPI_ISL_571289	Quest Diagnostics	Quest Diagnostics	Rosenthal et al
USA/GA-QDX-579/2020	EPI_ISL_571290	Quest Diagnostics	Quest Diagnostics	Rosenthal et al
USA/GA-QDX-580/2020	EPI_ISL_571291	Quest Diagnostics	Quest Diagnostics	Rosenthal et al
USA/GA-QDX-581/2020	EPI_ISL_571292	Quest Diagnostics	Quest Diagnostics	Rosenthal et al
USA/GA-QDX-582/2020	EPI_ISL_571293	Quest Diagnostics	Quest Diagnostics	Rosenthal et al
USA/GA-QDX-585/2020	EPI_ISL_571294	Quest Diagnostics	Quest Diagnostics	Rosenthal et al
USA/GA-QDX-594/2020	EPI_ISL_571295	Quest Diagnostics	Quest Diagnostics	Rosenthal et al
USA/GA-QDX-597/2020	EPI_ISL_571296	Quest Diagnostics	Quest Diagnostics	Rosenthal et al
USA/GA-QDX-599/2020	EPI_ISL_571297	Quest Diagnostics	Quest Diagnostics	Rosenthal et al
USA/GA-QDX-684/2020	EPI_ISL_571429	Quest Diagnostics	Quest Diagnostics	Rosenthal et al
USA/GA-USAFSAM-S102/2020	EPI_ISL_812330	United States Air Force School of Aerospace Medicine	United States Air Force School of Aerospace Medicine	Anthony Fries et al
USA/GA-USAFSAM-S198/2020	EPI_ISL_812541	United States Air Force School of Aerospace Medicine	United States Air Force School of Aerospace Medicine	Anthony Fries et al
USA/GA-USAFSAM-S228/2020	EPI_ISL_812564	United States Air Force School of Aerospace Medicine	United States Air Force School of Aerospace Medicine	Anthony Fries et al
USA/GA-USAFSAM-S274/2020	EPI_ISL_812601	United States Air Force School of Aerospace Medicine	United States Air Force School of Aerospace Medicine	Anthony Fries et al
USA/GA-USAFSAM-S301/2020	EPI_ISL_812618	United States Air Force School of Aerospace Medicine	United States Air Force School of Aerospace Medicine	Anthony Fries et al
USA/GA-USAFSAM-S336/2020	EPI_ISL_812645	United States Air Force School of Aerospace Medicine	United States Air Force School of Aerospace Medicine	Anthony Fries et al
USA/GA-USAFSAM-S337/2020	EPI_ISL_812646	United States Air Force School of Aerospace Medicine	United States Air Force School of Aerospace Medicine	Anthony Fries et al
USA/GA-USAFSAM-S369/2020	EPI_ISL_812669	United States Air Force School of Aerospace Medicine	United States Air Force School of Aerospace Medicine	Anthony Fries et al
USA/GA-USAFSAM-S370/2020	EPI_ISL_812670	United States Air Force School of Aerospace Medicine	United States Air Force School of Aerospace Medicine	Anthony Fries et al
USA/GA-USAFSAM-S397/2020	EPI_ISL_812692	United States Air Force School of Aerospace Medicine	United States Air Force School of Aerospace Medicine	Anthony Fries et al
USA/GA-USAFSAM-S492/2020	EPI_ISL_831786	United States Air Force School of Aerospace Medicine	United States Air Force School of Aerospace Medicine	Anthony Fries et al
USA/GA-USAFSAM-S508/2020	EPI_ISL_831696	United States Air Force School of Aerospace Medicine	United States Air Force School of Aerospace Medicine	Anthony Fries et al
USA/GA-USAFSAM-S524/2020	EPI_ISL_831807	United States Air Force School of Aerospace Medicine	United States Air Force School of Aerospace Medicine	Anthony Fries et al
USA/GA-USAFSAM-S533/2020	EPI_ISL_831811	United States Air Force School of Aerospace Medicine	United States Air Force School of Aerospace Medicine	Anthony Fries et al
USA/GA-USAFSAM-S655/2020	EPI_ISL_831704	United States Air Force School of Aerospace Medicine	United States Air Force School of Aerospace Medicine	Anthony Fries et al
USA/GA-USAFSAM-S723/2020	EPI_ISL_831881	United States Air Force School of Aerospace Medicine	United States Air Force School of Aerospace Medicine	Anthony Fries et al
USA/GA-USAFSAM-S769/2020	EPI_ISL_831702	United States Air Force School of Aerospace Medicine	United States Air Force School of Aerospace Medicine	Anthony Fries et al
USA/GA-USAFSAM-S809/2020	EPI_ISL_831747	United States Air Force School of Aerospace Medicine	United States Air Force School of Aerospace Medicine	Anthony Fries et al
USA/GA-UW-2877/2021	EPI_ISL_872812	University of Wisconsin-Madison AIDS Vaccine Research Laboratories	University of Wisconsin-Madison AIDS Vaccine Research Laboratories	Gage Moreno et al
USA/GA-UW-MAYO61/2020	EPI_ISL_500513	Mayo Clinic Laboratories	University of Washington Virology Lab	Pavitra Roychoudhury et al
USA/GA-UW-MAYO62/2020	EPI_ISL_500514	Mayo Clinic Laboratories	University of Washington Virology Lab	Pavitra Roychoudhury et al
USA/GA-UW-MAYO63/2020	EPI_ISL_501074	Mayo Clinic Laboratories	University of Washington Virology Lab	Pavitra Roychoudhury et al
USA/GA-UW-MAYO64/2020	EPI_ISL_500515	Mayo Clinic Laboratories	University of Washington Virology Lab	Pavitra Roychoudhury et al
USA/GA_1299/2020	EPI_ISL_420787	GA Department of Public Health	Pathogen Discovery, Respiratory Viruses Branch, Division of Viral Diseases, Centers for Disease Control and Prevention	Krista Queen et al
USA/GA_1320/2020	EPI_ISL_420786	GA Department of Public Health	Pathogen Discovery, Respiratory Viruses Branch, Division of Viral Diseases, Centers for Disease Control and Prevention	Krista Queen et al
USA/GA_1445/2020	EPI_ISL_420788	GA Department of Public Health	Pathogen Discovery, Respiratory Viruses Branch, Division of Viral Diseases, Centers for Disease Control and Prevention	Krista Queen et al
USA/GA_1621/2020	EPI_ISL_424858	GA Department of Public Health Laboratory	Pathogen Discovery, Respiratory Viruses Branch, Division of Viral Diseases, Centers for Disease Control and Prevention	Yan Li et al
USA/GA_1847/2020	EPI_ISL_424859	GA Department of Public Health Laboratory	Pathogen Discovery, Respiratory Viruses Branch, Division of Viral Diseases, Centers for Disease Control and Prevention	Yan Li et al
USA/GA_2055/2020	EPI_ISL_424860	GA Department of Public Health Laboratory	Pathogen Discovery, Respiratory Viruses Branch, Division of Viral Diseases, Centers for Disease Control and Prevention	Yan Li et al
USA/GA_2070/2020	EPI_ISL_426417	GA Department of Public Health Laboratory	Pathogen Discovery, Respiratory Viruses Branch, Division of Viral Diseases, Centers for Disease Control and Prevention	Anna Uehara et al
USA/GA_2118/2020	EPI_ISL_424861	GA Department of Public Health Laboratory	Pathogen Discovery, Respiratory Viruses Branch, Division of Viral Diseases, Centers for Disease Control and Prevention	Yan Li et al
USA/GA_2120/2020	EPI_ISL_424862	GA Department of Public Health Laboratory	Pathogen Discovery, Respiratory Viruses Branch, Division of Viral Diseases, Centers for Disease Control and Prevention	Yan Li et al
USA/GA_2147/2020	EPI_ISL_426418	GA Department of Public Health Laboratory	Pathogen Discovery, Respiratory Viruses Branch, Division of Viral Diseases, Centers for Disease Control and Prevention	Anna Uehara et al
USA/GA_2185/2020	EPI_ISL_424863	GA Department of Public Health Laboratory	Pathogen Discovery, Respiratory Viruses Branch, Division of Viral Diseases, Centers for Disease Control and Prevention	Yan Li et al
USA/GA_2275/2020	EPI_ISL_426419	GA Department of Public Health Laboratory	Pathogen Discovery, Respiratory Viruses Branch, Division of Viral Diseases, Centers for Disease Control and Prevention	Anna Uehara et al
USA/GA_2343/2020	EPI_ISL_424864	GA Department of Public Health Laboratory	Pathogen Discovery, Respiratory Viruses Branch, Division of Viral Diseases, Centers for Disease Control and Prevention	Yan Li et al
USA/GA_2741/2020	EPI_ISL_419556	GA Department of Public Health Laboratory	Pathogen Discovery, Respiratory Viruses Branch, Division of Viral Diseases, Centers for Disease Control and Prevention	Ying Tao et al
USA/GA_2742/2020	EPI_ISL_419557	GA Department of Public Health Laboratory	Pathogen Discovery, Respiratory Viruses Branch, Division of Viral Diseases, Centers for Disease Control and Prevention	Ying Tao et al
USA/HI-CDC-2-3713954/2020	EPI_ISL_751758	HI Dept. of Health, State Laboratories Division	Genomics and Discovery, Respiratory Viruses Branch, Division of Viral Diseases, Centers for Disease Control and Prevention	Krista Queen et al
USA/HI-CDC-2-3713972/2020	EPI_ISL_751761	HI Dept. of Health, State Laboratories Division	Genomics and Discovery, Respiratory Viruses Branch, Division of Viral Diseases, Centers for Disease Control and Prevention	Krista Queen et al
USA/HI-CDC-2-3713973/2020	EPI_ISL_751603	HI Dept. of Health, State Laboratories Division	Genomics and Discovery, Respiratory Viruses Branch, Division of Viral Diseases, Centers for Disease Control and Prevention	Krista Queen et al
USA/HI-CDC-2-3713978/2020	EPI_ISL_751651	HI Dept. of Health, State Laboratories Division	Genomics and Discovery, Respiratory Viruses Branch, Division of Viral Diseases, Centers for Disease Control and Prevention	Krista Queen et al
USA/HI-CDC-2-3713981/2020	EPI_ISL_751673	HI Dept. of Health, State Laboratories Division	Genomics and Discovery, Respiratory Viruses Branch, Division of Viral Diseases, Centers for Disease Control and Prevention	Krista Queen et al
USA/HI-CDC-2-3713991/2020	EPI_ISL_751674	HI Dept. of Health, State Laboratories Division	Genomics and Discovery, Respiratory Viruses Branch, Division of Viral Diseases, Centers for Disease Control and Prevention	Krista Queen et al
USA/HI-CDC-2-3713994/2020	EPI_ISL_751675	HI Dept. of Health, State Laboratories Division	Genomics and Discovery, Respiratory Viruses Branch, Division of Viral Diseases, Centers for Disease Control and Prevention	Krista Queen et al
USA/HI-CDC-2-3714066/2020	EPI_ISL_751767	HI Dept. of Health, State Laboratories Division	Genomics and Discovery, Respiratory Viruses Branch, Division of Viral Diseases, Centers for Disease Control and Prevention	Krista Queen et al
USA/HI-CDC-2-3714074/2020	EPI_ISL_751578	HI Dept. of Health, State Laboratories Division	Genomics and Discovery, Respiratory Viruses Branch, Division of Viral Diseases, Centers for Disease Control and Prevention	Krista Queen et al
USA/HI-CDC-2-3714093/2020	EPI_ISL_751772	HI Dept. of Health, State Laboratories Division	Genomics and Discovery, Respiratory Viruses Branch, Division of Viral Diseases, Centers for Disease Control and Prevention	Krista Queen et al
USA/HI-CDC-LC0003655/2021	EPI_ISL_886385	Labcorp	Genomics and Discovery, Respiratory Viruses Branch, Division of Viral Diseases, Centers for Disease Control and Prevention	Peter W. Cook et al
USA/HI-CDC-STM-0000014-G08/2021	EPI_ISL_884677	Respiratory Viruses Branch, Centers for Disease Control and Prevention	Respiratory Viruses Branch, Centers for Disease Control and Prevention	Cook et al
USA/HI-CDC-STM-299/2021	EPI_ISL_850592	Helix/Illumina	Genomics and Discovery, Respiratory Viruses Branch, Division of Viral Diseases, Centers for Disease Control and Prevention	Peter W. Cook et al
USA/HI-CDC-STM-A100332/2021	EPI_ISL_876688	Helix/Illumina	Genomics and Discovery, Respiratory Viruses Branch, Division of Viral Diseases, Centers for Disease Control and Prevention	Peter W. Cook et al
USA/HI-H200005/2020	EPI_ISL_752607	State Laboratories Division, Hawaii State Department of Health	State Laboratories Division, Hawaii State Department of Health	Pamela O'Brien et al
USA/HI-H200007/2020	EPI_ISL_752608	State Laboratories Division, Hawaii State Department of Health	State Laboratories Division, Hawaii State Department of Health	Pamela O'Brien et al
USA/HI-H200011/2020	EPI_ISL_752609	State Laboratories Division, Hawaii State Department of Health	State Laboratories Division, Hawaii State Department of Health	Pamela O'Brien et al
USA/HI-H200014/2020	EPI_ISL_752610	State Laboratories Division, Hawaii State Department of Health	State Laboratories Division, Hawaii State Department of Health	Pamela O'Brien et al
USA/HI-H200015/2020	EPI_ISL_752611	State Laboratories Division, Hawaii State Department of Health	State Laboratories Division, Hawaii State Department of Health	Pamela O'Brien et al
USA/HI-H200016/2020	EPI_ISL_752612	State Laboratories Division, Hawaii State Department of Health	State Laboratories Division, Hawaii State Department of Health	Pamela O'Brien et al
USA/HI-H200019/2020	EPI_ISL_752613	State Laboratories Division, Hawaii State Department of Health	State Laboratories Division, Hawaii State Department of Health	Pamela O'Brien et al
USA/HI-H200027/2020	EPI_ISL_752614	State Laboratories Division, Hawaii State Department of Health	State Laboratories Division, Hawaii State Department of Health	Pamela O'Brien et al
USA/HI-H200028/2020	EPI_ISL_752615	State Laboratories Division, Hawaii State Department of Health	State Laboratories Division, Hawaii State Department of Health	Pamela O'Brien et al
USA/HI-H200030/2020	EPI_ISL_752616	State Laboratories Division, Hawaii State Department of Health	State Laboratories Division, Hawaii State Department of Health	Pamela O'Brien et al
USA/HI-H200031/2020	EPI_ISL_752617	State Laboratories Division, Hawaii State Department of Health	State Laboratories Division, Hawaii State Department of Health	Pamela O'Brien et al
USA/HI-H200032/2020	EPI_ISL_752618	State Laboratories Division, Hawaii State Department of Health	State Laboratories Division, Hawaii State Department of Health	Pamela O'Brien et al
USA/HI-H200034/2020	EPI_ISL_752619	State Laboratories Division, Hawaii State Department of Health	State Laboratories Division, Hawaii State Department of Health	Pamela O'Brien et al
USA/HI-H200036/2020	EPI_ISL_752620	State Laboratories Division, Hawaii State Department of Health	State Laboratories Division, Hawaii State Department of Health	Pamela O'Brien et al
USA/HI-H200037/2020	EPI_ISL_752621	State Laboratories Division, Hawaii State Department of Health	State Laboratories Division, Hawaii State Department of Health	Pamela O'Brien et al
USA/HI-H200038/2020	EPI_ISL_752622	State Laboratories Division, Hawaii State Department of Health	State Laboratories Division, Hawaii State Department of Health	Pamela O'Brien et al
USA/HI-H200039/2020	EPI_ISL_752623	State Laboratories Division, Hawaii State Department of Health	State Laboratories Division, Hawaii State Department of Health	Pamela O'Brien et al
USA/HI-H200040/2020	EPI_ISL_752624	State Laboratories Division, Hawaii State Department of Health	State Laboratories Division, Hawaii State Department of Health	Pamela O'Brien et al
USA/HI-H200041/2020	EPI_ISL_752625	State Laboratories Division, Hawaii State Department of Health	State Laboratories Division, Hawaii State Department of Health	Pamela O'Brien et al
USA/HI-H200042/2020	EPI_ISL_752626	State Laboratories Division, Hawaii State Department of Health	State Laboratories Division, Hawaii State Department of Health	Pamela O'Brien et al
USA/HI-H200043-1/2020	EPI_ISL_752627	State Laboratories Division, Hawaii State Department of Health	State Laboratories Division, Hawaii State Department of Health	Pamela O'Brien et al
USA/HI-H200043-2/2020	EPI_ISL_752628	State Laboratories Division, Hawaii State Department of Health	State Laboratories Division, Hawaii State Department of Health	Pamela O'Brien et al
USA/HI-H200044/2020	EPI_ISL_752629	State Laboratories Division, Hawaii State Department of Health	State Laboratories Division, Hawaii State Department of Health	Pamela O'Brien et al
USA/HI-H200045/2020	EPI_ISL_752630	State Laboratories Division, Hawaii State Department of Health	State Laboratories Division, Hawaii State Department of Health	Pamela O'Brien et al
USA/HI-H200046/2020	EPI_ISL_752631	State Laboratories Division, Hawaii State Department of Health	State Laboratories Division, Hawaii State Department of Health	Pamela O'Brien et al
USA/HI-H200047/2020	EPI_ISL_752632	State Laboratories Division, Hawaii State Department of Health	State Laboratories Division, Hawaii State Department of Health	Pamela O'Brien et al
USA/HI-H200048/2020	EPI_ISL_752633	State Laboratories Division, Hawaii State Department of Health	State Laboratories Division, Hawaii State Department of Health	Pamela O'Brien et al
USA/HI-H200049/2020	EPI_ISL_752634	State Laboratories Division, Hawaii State Department of Health	State Laboratories Division, Hawaii State Department of Health	Pamela O'Brien et al
USA/HI-H200050/2020	EPI_ISL_752635	State Laboratories Division, Hawaii State Department of Health	State Laboratories Division, Hawaii State Department of Health	Pamela O'Brien et al
USA/HI-H200051/2020	EPI_ISL_752636	State Laboratories Division, Hawaii State Department of Health	State Laboratories Division, Hawaii State Department of Health	Pamela O'Brien et al
USA/HI-H200052/2020	EPI_ISL_752637	State Laboratories Division, Hawaii State Department of Health	State Laboratories Division, Hawaii State Department of Health	Pamela O'Brien et al
USA/HI-H200053/2020	EPI_ISL_752638	State Laboratories Division, Hawaii State Department of Health	State Laboratories Division, Hawaii State Department of Health	Pamela O'Brien et al
USA/HI-H200054/2020	EPI_ISL_752639	State Laboratories Division, Hawaii State Department of Health	State Laboratories Division, Hawaii State Department of Health	Pamela O'Brien et al
USA/HI-H200055/2020	EPI_ISL_752640	State Laboratories Division, Hawaii State Department of Health	State Laboratories Division, Hawaii State Department of Health	Pamela O'Brien et al
USA/HI-H200056/2020	EPI_ISL_752641	State Laboratories Division, Hawaii State Department of Health	State Laboratories Division, Hawaii State Department of Health	Pamela O'Brien et al
USA/HI-H200057/2020	EPI_ISL_752642	State Laboratories Division, Hawaii State Department of Health	State Laboratories Division, Hawaii State Department of Health	Pamela O'Brien et al
USA/HI-H200059/2020	EPI_ISL_752643	State Laboratories Division, Hawaii State Department of Health	State Laboratories Division, Hawaii State Department of Health	Pamela O'Brien et al
USA/HI-H200076/2020	EPI_ISL_752644	State Laboratories Division, Hawaii State Department of Health	State Laboratories Division, Hawaii State Department of Health	Pamela O'Brien et al
USA/HI-H200077/2020	EPI_ISL_752645	State Laboratories Division, Hawaii State Department of Health	State Laboratories Division, Hawaii State Department of Health	Pamela O'Brien et al
USA/HI-H200078/2020	EPI_ISL_752646	State Laboratories Division, Hawaii State Department of Health	State Laboratories Division, Hawaii State Department of Health	Pamela O'Brien et al
USA/HI-H200080/2020	EPI_ISL_752647	State Laboratories Division, Hawaii State Department of Health	State Laboratories Division, Hawaii State Department of Health	Pamela O'Brien et al
USA/HI-H200081/2020	EPI_ISL_752648	State Laboratories Division, Hawaii State Department of Health	State Laboratories Division, Hawaii State Department of Health	Pamela O'Brien et al
USA/HI-H200082/2020	EPI_ISL_752649	State Laboratories Division, Hawaii State Department of Health	State Laboratories Division, Hawaii State Department of Health	Pamela O'Brien et al
USA/HI-H200083/2020	EPI_ISL_752650	State Laboratories Division, Hawaii State Department of Health	State Laboratories Division, Hawaii State Department of Health	Pamela O'Brien et al
USA/HI-H200084/2020	EPI_ISL_752651	State Laboratories Division, Hawaii State Department of Health	State Laboratories Division, Hawaii State Department of Health	Pamela O'Brien et al
USA/HI-H200085/2020	EPI_ISL_752652	State Laboratories Division, Hawaii State Department of Health	State Laboratories Division, Hawaii State Department of Health	Pamela O'Brien et al
USA/HI-H200086/2020	EPI_ISL_752653	State Laboratories Division, Hawaii State Department of Health	State Laboratories Division, Hawaii State Department of Health	Pamela O'Brien et al
USA/HI-H200087/2020	EPI_ISL_752654	State Laboratories Division, Hawaii State Department of Health	State Laboratories Division, Hawaii State Department of Health	Pamela O'Brien et al
USA/HI-H200088/2020	EPI_ISL_752655	State Laboratories Division, Hawaii State Department of Health	State Laboratories Division, Hawaii State Department of Health	Pamela O'Brien et al
USA/HI-H200089/2020	EPI_ISL_752656	State Laboratories Division, Hawaii State Department of Health	State Laboratories Division, Hawaii State Department of Health	Pamela O'Brien et al
USA/HI-H200090/2020	EPI_ISL_752657	State Laboratories Division, Hawaii State Department of Health	State Laboratories Division, Hawaii State Department of Health	Pamela O'Brien et al
USA/HI-H200091/2020	EPI_ISL_752658	State Laboratories Division, Hawaii State Department of Health	State Laboratories Division, Hawaii State Department of Health	Pamela O'Brien et al
USA/HI-H200092/2020	EPI_ISL_752659	State Laboratories Division, Hawaii State Department of Health	State Laboratories Division, Hawaii State Department of Health	Pamela O'Brien et al
USA/HI-H200093/2020	EPI_ISL_752660	State Laboratories Division, Hawaii State Department of Health	State Laboratories Division, Hawaii State Department of Health	Pamela O'Brien et al
USA/HI-H200094/2020	EPI_ISL_752661	State Laboratories Division, Hawaii State Department of Health	State Laboratories Division, Hawaii State Department of Health	Pamela O'Brien et al
USA/HI-H200097/2020	EPI_ISL_752662	State Laboratories Division, Hawaii State Department of Health	State Laboratories Division, Hawaii State Department of Health	Pamela O'Brien et al
USA/HI-H200099/2020	EPI_ISL_752663	State Laboratories Division, Hawaii State Department of Health	State Laboratories Division, Hawaii State Department of Health	Pamela O'Brien et al
USA/HI-H200100/2020	EPI_ISL_752664	State Laboratories Division, Hawaii State Department of Health	State Laboratories Division, Hawaii State Department of Health	Pamela O'Brien et al
USA/HI-H200101/2020	EPI_ISL_752665	State Laboratories Division, Hawaii State Department of Health	State Laboratories Division, Hawaii State Department of Health	Pamela O'Brien et al
USA/HI-H200102/2020	EPI_ISL_752666	State Laboratories Division, Hawaii State Department of Health	State Laboratories Division, Hawaii State Department of Health	Pamela O'Brien et al
USA/HI-H200103/2020	EPI_ISL_752667	State Laboratories Division, Hawaii State Department of Health	State Laboratories Division, Hawaii State Department of Health	Pamela O'Brien et al
USA/HI-H200105/2020	EPI_ISL_752668	State Laboratories Division, Hawaii State Department of Health	State Laboratories Division, Hawaii State Department of Health	Pamela O'Brien et al
USA/HI-H200106/2020	EPI_ISL_752669	State Laboratories Division, Hawaii State Department of Health	State Laboratories Division, Hawaii State Department of Health	Pamela O'Brien et al
USA/HI-H200107/2020	EPI_ISL_752670	State Laboratories Division, Hawaii State Department of Health	State Laboratories Division, Hawaii State Department of Health	Pamela O'Brien et al
USA/HI-H200108/2020	EPI_ISL_752671	State Laboratories Division, Hawaii State Department of Health	State Laboratories Division, Hawaii State Department of Health	Pamela O'Brien et al
USA/HI-H200109/2020	EPI_ISL_752672	State Laboratories Division, Hawaii State Department of Health	State Laboratories Division, Hawaii State Department of Health	Pamela O'Brien et al
USA/HI-H200110/2020	EPI_ISL_752673	State Laboratories Division, Hawaii State Department of Health	State Laboratories Division, Hawaii State Department of Health	Pamela O'Brien et al
USA/HI-H200111/2020	EPI_ISL_752674	State Laboratories Division, Hawaii State Department of Health	State Laboratories Division, Hawaii State Department of Health	Pamela O'Brien et al
USA/HI-H200112/2020	EPI_ISL_752675	State Laboratories Division, Hawaii State Department of Health	State Laboratories Division, Hawaii State Department of Health	Pamela O'Brien et al
USA/HI-H200113/2020	EPI_ISL_752676	State Laboratories Division, Hawaii State Department of Health	State Laboratories Division, Hawaii State Department of Health	Pamela O'Brien et al
USA/HI-H200114/2020	EPI_ISL_752677	State Laboratories Division, Hawaii State Department of Health	State Laboratories Division, Hawaii State Department of Health	Pamela O'Brien et al
USA/HI-H200115/2020	EPI_ISL_752678	State Laboratories Division, Hawaii State Department of Health	State Laboratories Division, Hawaii State Department of Health	Pamela O'Brien et al
USA/HI-H200116/2020	EPI_ISL_752679	State Laboratories Division, Hawaii State Department of Health	State Laboratories Division, Hawaii State Department of Health	Pamela O'Brien et al
USA/HI-H200117/2020	EPI_ISL_752680	State Laboratories Division, Hawaii State Department of Health	State Laboratories Division, Hawaii State Department of Health	Pamela O'Brien et al
USA/HI-H200118/2020	EPI_ISL_752681	State Laboratories Division, Hawaii State Department of Health	State Laboratories Division, Hawaii State Department of Health	Pamela O'Brien et al
USA/HI-H200119/2020	EPI_ISL_752682	State Laboratories Division, Hawaii State Department of Health	State Laboratories Division, Hawaii State Department of Health	Pamela O'Brien et al
USA/HI-H200120/2020	EPI_ISL_752683	State Laboratories Division, Hawaii State Department of Health	State Laboratories Division, Hawaii State Department of Health	Pamela O'Brien et al
USA/HI-H200121/2020	EPI_ISL_752684	State Laboratories Division, Hawaii State Department of Health	State Laboratories Division, Hawaii State Department of Health	Pamela O'Brien et al
USA/HI-H200122/2020	EPI_ISL_752685	State Laboratories Division, Hawaii State Department of Health	State Laboratories Division, Hawaii State Department of Health	Pamela O'Brien et al
USA/HI-H200123/2020	EPI_ISL_752686	State Laboratories Division, Hawaii State Department of Health	State Laboratories Division, Hawaii State Department of Health	Pamela O'Brien et al
USA/HI-H200124/2020	EPI_ISL_752687	State Laboratories Division, Hawaii State Department of Health	State Laboratories Division, Hawaii State Department of Health	Pamela O'Brien et al
USA/HI-H200125/2020	EPI_ISL_752688	State Laboratories Division, Hawaii State Department of Health	State Laboratories Division, Hawaii State Department of Health	Pamela O'Brien et al
USA/HI-H200126/2020	EPI_ISL_752689	State Laboratories Division, Hawaii State Department of Health	State Laboratories Division, Hawaii State Department of Health	Pamela O'Brien et al
USA/HI-H200127/2020	EPI_ISL_752690	State Laboratories Division, Hawaii State Department of Health	State Laboratories Division, Hawaii State Department of Health	Pamela O'Brien et al
USA/HI-H200128/2020	EPI_ISL_752691	State Laboratories Division, Hawaii State Department of Health	State Laboratories Division, Hawaii State Department of Health	Pamela O'Brien et al
USA/HI-H200129/2020	EPI_ISL_752692	State Laboratories Division, Hawaii State Department of Health	State Laboratories Division, Hawaii State Department of Health	Pamela O'Brien et al
USA/HI-H200130/2020	EPI_ISL_752693	State Laboratories Division, Hawaii State Department of Health	State Laboratories Division, Hawaii State Department of Health	Pamela O'Brien et al
USA/HI-H200131/2020	EPI_ISL_752694	State Laboratories Division, Hawaii State Department of Health	State Laboratories Division, Hawaii State Department of Health	Pamela O'Brien et al
USA/HI-H200132/2020	EPI_ISL_752695	State Laboratories Division, Hawaii State Department of Health	State Laboratories Division, Hawaii State Department of Health	Pamela O'Brien et al
USA/HI-H200133/2020	EPI_ISL_752696	State Laboratories Division, Hawaii State Department of Health	State Laboratories Division, Hawaii State Department of Health	Pamela O'Brien et al
USA/HI-H200134/2020	EPI_ISL_752697	State Laboratories Division, Hawaii State Department of Health	State Laboratories Division, Hawaii State Department of Health	Pamela O'Brien et al
USA/HI-H200135/2020	EPI_ISL_752698	State Laboratories Division, Hawaii State Department of Health	State Laboratories Division, Hawaii State Department of Health	Pamela O'Brien et al
USA/HI-H200136/2020	EPI_ISL_752699	State Laboratories Division, Hawaii State Department of Health	State Laboratories Division, Hawaii State Department of Health	Pamela O'Brien et al
USA/HI-H200137/2020	EPI_ISL_752700	State Laboratories Division, Hawaii State Department of Health	State Laboratories Division, Hawaii State Department of Health	Pamela O'Brien et al
USA/HI-H200138/2020	EPI_ISL_752701	State Laboratories Division, Hawaii State Department of Health	State Laboratories Division, Hawaii State Department of Health	Pamela O'Brien et al
USA/HI-H200139/2020	EPI_ISL_752702	State Laboratories Division, Hawaii State Department of Health	State Laboratories Division, Hawaii State Department of Health	Pamela O'Brien et al
USA/HI-H200140/2020	EPI_ISL_752703	State Laboratories Division, Hawaii State Department of Health	State Laboratories Division, Hawaii State Department of Health	Pamela O'Brien et al
USA/HI-H200141/2020	EPI_ISL_752704	State Laboratories Division, Hawaii State Department of Health	State Laboratories Division, Hawaii State Department of Health	Pamela O'Brien et al
USA/HI-H200142/2020	EPI_ISL_752705	State Laboratories Division, Hawaii State Department of Health	State Laboratories Division, Hawaii State Department of Health	Pamela O'Brien et al
USA/HI-H200143/2020	EPI_ISL_752706	State Laboratories Division, Hawaii State Department of Health	State Laboratories Division, Hawaii State Department of Health	Pamela O'Brien et al
USA/HI-H200144/2020	EPI_ISL_752707	State Laboratories Division, Hawaii State Department of Health	State Laboratories Division, Hawaii State Department of Health	Pamela O'Brien et al
USA/HI-H200145/2020	EPI_ISL_752708	State Laboratories Division, Hawaii State Department of Health	State Laboratories Division, Hawaii State Department of Health	Pamela O'Brien et al
USA/HI-H200146/2020	EPI_ISL_752709	State Laboratories Division, Hawaii State Department of Health	State Laboratories Division, Hawaii State Department of Health	Pamela O'Brien et al
USA/HI-H200147/2020	EPI_ISL_752710	State Laboratories Division, Hawaii State Department of Health	State Laboratories Division, Hawaii State Department of Health	Pamela O'Brien et al
USA/HI-H200148/2020	EPI_ISL_752711	State Laboratories Division, Hawaii State Department of Health	State Laboratories Division, Hawaii State Department of Health	Pamela O'Brien et al
USA/HI-H200149/2020	EPI_ISL_752712	State Laboratories Division, Hawaii State Department of Health	State Laboratories Division, Hawaii State Department of Health	Pamela O'Brien et al
USA/HI-H200150/2020	EPI_ISL_752713	State Laboratories Division, Hawaii State Department of Health	State Laboratories Division, Hawaii State Department of Health	Pamela O'Brien et al
USA/HI-H200151/2020	EPI_ISL_752714	State Laboratories Division, Hawaii State Department of Health	State Laboratories Division, Hawaii State Department of Health	Pamela O'Brien et al
USA/HI-H200152/2020	EPI_ISL_752715	State Laboratories Division, Hawaii State Department of Health	State Laboratories Division, Hawaii State Department of Health	Pamela O'Brien et al
USA/HI-H200153/2020	EPI_ISL_752716	State Laboratories Division, Hawaii State Department of Health	State Laboratories Division, Hawaii State Department of Health	Pamela O'Brien et al
USA/HI-H200154/2020	EPI_ISL_752717	State Laboratories Division, Hawaii State Department of Health	State Laboratories Division, Hawaii State Department of Health	Pamela O'Brien et al
USA/HI-H200155/2020	EPI_ISL_752718	State Laboratories Division, Hawaii State Department of Health	State Laboratories Division, Hawaii State Department of Health	Pamela O'Brien et al
USA/HI-H200156/2020	EPI_ISL_752719	State Laboratories Division, Hawaii State Department of Health	State Laboratories Division, Hawaii State Department of Health	Pamela O'Brien et al
USA/HI-H200158/2020	EPI_ISL_752720	State Laboratories Division, Hawaii State Department of Health	State Laboratories Division, Hawaii State Department of Health	Pamela O'Brien et al
USA/HI-H200159/2020	EPI_ISL_752721	State Laboratories Division, Hawaii State Department of Health	State Laboratories Division, Hawaii State Department of Health	Pamela O'Brien et al
USA/HI-H200160/2020	EPI_ISL_752722	State Laboratories Division, Hawaii State Department of Health	State Laboratories Division, Hawaii State Department of Health	Pamela O'Brien et al
USA/HI-H200162/2020	EPI_ISL_752723	State Laboratories Division, Hawaii State Department of Health	State Laboratories Division, Hawaii State Department of Health	Pamela O'Brien et al
USA/HI-H200163/2020	EPI_ISL_752724	State Laboratories Division, Hawaii State Department of Health	State Laboratories Division, Hawaii State Department of Health	Pamela O'Brien et al
USA/HI-H200164/2020	EPI_ISL_752725	State Laboratories Division, Hawaii State Department of Health	State Laboratories Division, Hawaii State Department of Health	Pamela O'Brien et al
USA/HI-H200165/2020	EPI_ISL_752726	State Laboratories Division, Hawaii State Department of Health	State Laboratories Division, Hawaii State Department of Health	Pamela O'Brien et al
USA/HI-H200166/2020	EPI_ISL_752727	State Laboratories Division, Hawaii State Department of Health	State Laboratories Division, Hawaii State Department of Health	Pamela O'Brien et al
USA/HI-H200167/2020	EPI_ISL_752728	State Laboratories Division, Hawaii State Department of Health	State Laboratories Division, Hawaii State Department of Health	Pamela O'Brien et al
USA/HI-H200168/2020	EPI_ISL_752729	State Laboratories Division, Hawaii State Department of Health	State Laboratories Division, Hawaii State Department of Health	Pamela O'Brien et al
USA/HI-H200169/2020	EPI_ISL_752730	State Laboratories Division, Hawaii State Department of Health	State Laboratories Division, Hawaii State Department of Health	Pamela O'Brien et al
USA/HI-H200170/2020	EPI_ISL_752731	State Laboratories Division, Hawaii State Department of Health	State Laboratories Division, Hawaii State Department of Health	Pamela O'Brien et al
USA/HI-H200171/2020	EPI_ISL_752732	State Laboratories Division, Hawaii State Department of Health	State Laboratories Division, Hawaii State Department of Health	Pamela O'Brien et al
USA/HI-H200173/2020	EPI_ISL_752733	State Laboratories Division, Hawaii State Department of Health	State Laboratories Division, Hawaii State Department of Health	Pamela O'Brien et al
USA/HI-H200174/2020	EPI_ISL_752734	State Laboratories Division, Hawaii State Department of Health	State Laboratories Division, Hawaii State Department of Health	Pamela O'Brien et al
USA/HI-H200175/2020	EPI_ISL_752735	State Laboratories Division, Hawaii State Department of Health	State Laboratories Division, Hawaii State Department of Health	Pamela O'Brien et al
USA/HI-H200176/2020	EPI_ISL_752736	State Laboratories Division, Hawaii State Department of Health	State Laboratories Division, Hawaii State Department of Health	Pamela O'Brien et al
USA/HI-H200177/2020	EPI_ISL_752737	State Laboratories Division, Hawaii State Department of Health	State Laboratories Division, Hawaii State Department of Health	Pamela O'Brien et al
USA/HI-H200178/2020	EPI_ISL_752738	State Laboratories Division, Hawaii State Department of Health	State Laboratories Division, Hawaii State Department of Health	Pamela O'Brien et al
USA/HI-H200179/2020	EPI_ISL_752739	State Laboratories Division, Hawaii State Department of Health	State Laboratories Division, Hawaii State Department of Health	Pamela O'Brien et al
USA/HI-H200180/2020	EPI_ISL_752740	State Laboratories Division, Hawaii State Department of Health	State Laboratories Division, Hawaii State Department of Health	Pamela O'Brien et al
USA/HI-H200181/2020	EPI_ISL_752741	State Laboratories Division, Hawaii State Department of Health	State Laboratories Division, Hawaii State Department of Health	Pamela O'Brien et al
USA/HI-H200182/2020	EPI_ISL_752742	State Laboratories Division, Hawaii State Department of Health	State Laboratories Division, Hawaii State Department of Health	Pamela O'Brien et al
USA/HI-H200183/2020	EPI_ISL_752743	State Laboratories Division, Hawaii State Department of Health	State Laboratories Division, Hawaii State Department of Health	Pamela O'Brien et al
USA/HI-H200184/2020	EPI_ISL_752744	State Laboratories Division, Hawaii State Department of Health	State Laboratories Division, Hawaii State Department of Health	Pamela O'Brien et al
USA/HI-H200185/2020	EPI_ISL_752745	State Laboratories Division, Hawaii State Department of Health	State Laboratories Division, Hawaii State Department of Health	Pamela O'Brien et al
USA/HI-H200187/2020	EPI_ISL_752746	State Laboratories Division, Hawaii State Department of Health	State Laboratories Division, Hawaii State Department of Health	Pamela O'Brien et al
USA/HI-H200188/2020	EPI_ISL_752747	State Laboratories Division, Hawaii State Department of Health	State Laboratories Division, Hawaii State Department of Health	Pamela O'Brien et al
USA/HI-H200189/2020	EPI_ISL_752748	State Laboratories Division, Hawaii State Department of Health	State Laboratories Division, Hawaii State Department of Health	Pamela O'Brien et al
USA/HI-H200190/2020	EPI_ISL_752749	State Laboratories Division, Hawaii State Department of Health	State Laboratories Division, Hawaii State Department of Health	Pamela O'Brien et al
USA/HI-H200191/2020	EPI_ISL_752750	State Laboratories Division, Hawaii State Department of Health	State Laboratories Division, Hawaii State Department of Health	Pamela O'Brien et al
USA/HI-H200192/2020	EPI_ISL_752751	State Laboratories Division, Hawaii State Department of Health	State Laboratories Division, Hawaii State Department of Health	Pamela O'Brien et al
USA/HI-H200193/2020	EPI_ISL_752752	State Laboratories Division, Hawaii State Department of Health	State Laboratories Division, Hawaii State Department of Health	Pamela O'Brien et al
USA/HI-H200194/2020	EPI_ISL_752753	State Laboratories Division, Hawaii State Department of Health	State Laboratories Division, Hawaii State Department of Health	Pamela O'Brien et al
USA/HI-H200195/2020	EPI_ISL_752754	State Laboratories Division, Hawaii State Department of Health	State Laboratories Division, Hawaii State Department of Health	Pamela O'Brien et al
USA/HI-H200196/2020	EPI_ISL_752755	State Laboratories Division, Hawaii State Department of Health	State Laboratories Division, Hawaii State Department of Health	Pamela O'Brien et al
USA/HI-H200197/2020	EPI_ISL_752756	State Laboratories Division, Hawaii State Department of Health	State Laboratories Division, Hawaii State Department of Health	Pamela O'Brien et al
USA/HI-H200198/2020	EPI_ISL_752757	State Laboratories Division, Hawaii State Department of Health	State Laboratories Division, Hawaii State Department of Health	Pamela O'Brien et al
USA/HI-H200199/2020	EPI_ISL_752758	State Laboratories Division, Hawaii State Department of Health	State Laboratories Division, Hawaii State Department of Health	Pamela O'Brien et al
USA/HI-H200200/2020	EPI_ISL_752759	State Laboratories Division, Hawaii State Department of Health	State Laboratories Division, Hawaii State Department of Health	Pamela O'Brien et al
USA/HI-H200201/2020	EPI_ISL_752760	State Laboratories Division, Hawaii State Department of Health	State Laboratories Division, Hawaii State Department of Health	Pamela O'Brien et al
USA/HI-H200202/2020	EPI_ISL_752761	State Laboratories Division, Hawaii State Department of Health	State Laboratories Division, Hawaii State Department of Health	Pamela O'Brien et al
USA/HI-H200203/2020	EPI_ISL_752762	State Laboratories Division, Hawaii State Department of Health	State Laboratories Division, Hawaii State Department of Health	Pamela O'Brien et al
USA/HI-H200204/2020	EPI_ISL_752763	State Laboratories Division, Hawaii State Department of Health	State Laboratories Division, Hawaii State Department of Health	Pamela O'Brien et al
USA/HI-H200205/2020	EPI_ISL_752764	State Laboratories Division, Hawaii State Department of Health	State Laboratories Division, Hawaii State Department of Health	Pamela O'Brien et al
USA/HI-H200206/2020	EPI_ISL_752765	State Laboratories Division, Hawaii State Department of Health	State Laboratories Division, Hawaii State Department of Health	Pamela O'Brien et al
USA/HI-H200207/2020	EPI_ISL_752766	State Laboratories Division, Hawaii State Department of Health	State Laboratories Division, Hawaii State Department of Health	Pamela O'Brien et al
USA/HI-H200208/2020	EPI_ISL_752767	State Laboratories Division, Hawaii State Department of Health	State Laboratories Division, Hawaii State Department of Health	Pamela O'Brien et al
USA/HI-H200209/2020	EPI_ISL_752768	State Laboratories Division, Hawaii State Department of Health	State Laboratories Division, Hawaii State Department of Health	Pamela O'Brien et al
USA/HI-H200210/2020	EPI_ISL_752769	State Laboratories Division, Hawaii State Department of Health	State Laboratories Division, Hawaii State Department of Health	Pamela O'Brien et al
USA/HI-H200211/2020	EPI_ISL_752770	State Laboratories Division, Hawaii State Department of Health	State Laboratories Division, Hawaii State Department of Health	Pamela O'Brien et al
USA/HI-H200212/2020	EPI_ISL_752771	State Laboratories Division, Hawaii State Department of Health	State Laboratories Division, Hawaii State Department of Health	Pamela O'Brien et al
USA/HI-H200213/2020	EPI_ISL_752772	State Laboratories Division, Hawaii State Department of Health	State Laboratories Division, Hawaii State Department of Health	Pamela O'Brien et al
USA/HI-H200214/2020	EPI_ISL_752773	State Laboratories Division, Hawaii State Department of Health	State Laboratories Division, Hawaii State Department of Health	Pamela O'Brien et al
USA/HI-H200215/2020	EPI_ISL_752774	State Laboratories Division, Hawaii State Department of Health	State Laboratories Division, Hawaii State Department of Health	Pamela O'Brien et al
USA/HI-H200216/2020	EPI_ISL_752775	State Laboratories Division, Hawaii State Department of Health	State Laboratories Division, Hawaii State Department of Health	Pamela O'Brien et al
USA/HI-H200217/2020	EPI_ISL_752776	State Laboratories Division, Hawaii State Department of Health	State Laboratories Division, Hawaii State Department of Health	Pamela O'Brien et al
USA/HI-H200218/2020	EPI_ISL_752777	State Laboratories Division, Hawaii State Department of Health	State Laboratories Division, Hawaii State Department of Health	Pamela O'Brien et al
USA/HI-H200219/2020	EPI_ISL_752778	State Laboratories Division, Hawaii State Department of Health	State Laboratories Division, Hawaii State Department of Health	Pamela O'Brien et al
USA/HI-H200220/2020	EPI_ISL_752779	State Laboratories Division, Hawaii State Department of Health	State Laboratories Division, Hawaii State Department of Health	Pamela O'Brien et al
USA/HI-H200221/2020	EPI_ISL_752780	State Laboratories Division, Hawaii State Department of Health	State Laboratories Division, Hawaii State Department of Health	Pamela O'Brien et al
USA/HI-H200222/2020	EPI_ISL_752781	State Laboratories Division, Hawaii State Department of Health	State Laboratories Division, Hawaii State Department of Health	Pamela O'Brien et al
USA/HI-H200223/2020	EPI_ISL_752782	State Laboratories Division, Hawaii State Department of Health	State Laboratories Division, Hawaii State Department of Health	Pamela O'Brien et al
USA/HI-H200224/2020	EPI_ISL_752783	State Laboratories Division, Hawaii State Department of Health	State Laboratories Division, Hawaii State Department of Health	Pamela O'Brien et al
USA/HI-H200225/2020	EPI_ISL_752784	State Laboratories Division, Hawaii State Department of Health	State Laboratories Division, Hawaii State Department of Health	Pamela O'Brien et al
USA/HI-H200226/2020	EPI_ISL_752785	State Laboratories Division, Hawaii State Department of Health	State Laboratories Division, Hawaii State Department of Health	Pamela O'Brien et al
USA/HI-H200227/2020	EPI_ISL_752786	State Laboratories Division, Hawaii State Department of Health	State Laboratories Division, Hawaii State Department of Health	Pamela O'Brien et al
USA/HI-H200228/2020	EPI_ISL_752787	State Laboratories Division, Hawaii State Department of Health	State Laboratories Division, Hawaii State Department of Health	Pamela O'Brien et al
USA/HI-H200229/2020	EPI_ISL_752788	State Laboratories Division, Hawaii State Department of Health	State Laboratories Division, Hawaii State Department of Health	Pamela O'Brien et al
USA/HI-H200230/2020	EPI_ISL_752789	State Laboratories Division, Hawaii State Department of Health	State Laboratories Division, Hawaii State Department of Health	Pamela O'Brien et al
USA/HI-H200231/2020	EPI_ISL_752790	State Laboratories Division, Hawaii State Department of Health	State Laboratories Division, Hawaii State Department of Health	Pamela O'Brien et al
USA/HI-H200232/2020	EPI_ISL_752791	State Laboratories Division, Hawaii State Department of Health	State Laboratories Division, Hawaii State Department of Health	Pamela O'Brien et al
USA/HI-H200233/2020	EPI_ISL_752792	State Laboratories Division, Hawaii State Department of Health	State Laboratories Division, Hawaii State Department of Health	Pamela O'Brien et al
USA/HI-H200234/2020	EPI_ISL_752793	State Laboratories Division, Hawaii State Department of Health	State Laboratories Division, Hawaii State Department of Health	Pamela O'Brien et al
USA/HI-H200235/2020	EPI_ISL_752794	State Laboratories Division, Hawaii State Department of Health	State Laboratories Division, Hawaii State Department of Health	Pamela O'Brien et al
USA/HI-H200236/2020	EPI_ISL_752795	State Laboratories Division, Hawaii State Department of Health	State Laboratories Division, Hawaii State Department of Health	Pamela O'Brien et al
USA/HI-H200237/2020	EPI_ISL_752796	State Laboratories Division, Hawaii State Department of Health	State Laboratories Division, Hawaii State Department of Health	Pamela O'Brien et al
USA/HI-H200238/2020	EPI_ISL_752797	State Laboratories Division, Hawaii State Department of Health	State Laboratories Division, Hawaii State Department of Health	Pamela O'Brien et al
USA/HI-H200239/2020	EPI_ISL_752798	State Laboratories Division, Hawaii State Department of Health	State Laboratories Division, Hawaii State Department of Health	Pamela O'Brien et al
USA/HI-H200240/2020	EPI_ISL_752799	State Laboratories Division, Hawaii State Department of Health	State Laboratories Division, Hawaii State Department of Health	Pamela O'Brien et al
USA/HI-H200241/2020	EPI_ISL_752800	State Laboratories Division, Hawaii State Department of Health	State Laboratories Division, Hawaii State Department of Health	Pamela O'Brien et al
USA/HI-H200242/2020	EPI_ISL_752801	State Laboratories Division, Hawaii State Department of Health	State Laboratories Division, Hawaii State Department of Health	Pamela O'Brien et al
USA/HI-H200243/2020	EPI_ISL_752802	State Laboratories Division, Hawaii State Department of Health	State Laboratories Division, Hawaii State Department of Health	Pamela O'Brien et al
USA/HI-H200244/2020	EPI_ISL_752803	State Laboratories Division, Hawaii State Department of Health	State Laboratories Division, Hawaii State Department of Health	Pamela O'Brien et al
USA/HI-H200245/2020	EPI_ISL_752804	State Laboratories Division, Hawaii State Department of Health	State Laboratories Division, Hawaii State Department of Health	Pamela O'Brien et al
USA/HI-H200246/2020	EPI_ISL_752805	State Laboratories Division, Hawaii State Department of Health	State Laboratories Division, Hawaii State Department of Health	Pamela O'Brien et al
USA/HI-H200247/2020	EPI_ISL_752806	State Laboratories Division, Hawaii State Department of Health	State Laboratories Division, Hawaii State Department of Health	Pamela O'Brien et al
USA/HI-H200248/2020	EPI_ISL_752807	State Laboratories Division, Hawaii State Department of Health	State Laboratories Division, Hawaii State Department of Health	Pamela O'Brien et al
USA/HI-H200249/2020	EPI_ISL_752808	State Laboratories Division, Hawaii State Department of Health	State Laboratories Division, Hawaii State Department of Health	Pamela O'Brien et al
USA/HI-H200250/2020	EPI_ISL_752809	State Laboratories Division, Hawaii State Department of Health	State Laboratories Division, Hawaii State Department of Health	Pamela O'Brien et al
USA/HI-H200251/2020	EPI_ISL_752810	State Laboratories Division, Hawaii State Department of Health	State Laboratories Division, Hawaii State Department of Health	Pamela O'Brien et al
USA/HI-H200252/2020	EPI_ISL_752811	State Laboratories Division, Hawaii State Department of Health	State Laboratories Division, Hawaii State Department of Health	Pamela O'Brien et al
USA/HI-H200253/2020	EPI_ISL_752812	State Laboratories Division, Hawaii State Department of Health	State Laboratories Division, Hawaii State Department of Health	Pamela O'Brien et al
USA/HI-H200254/2020	EPI_ISL_752813	State Laboratories Division, Hawaii State Department of Health	State Laboratories Division, Hawaii State Department of Health	Pamela O'Brien et al
USA/HI-H200255/2020	EPI_ISL_752814	State Laboratories Division, Hawaii State Department of Health	State Laboratories Division, Hawaii State Department of Health	Pamela O'Brien et al
USA/HI-H200256/2020	EPI_ISL_752815	State Laboratories Division, Hawaii State Department of Health	State Laboratories Division, Hawaii State Department of Health	Pamela O'Brien et al
USA/HI-H200257/2020	EPI_ISL_752816	State Laboratories Division, Hawaii State Department of Health	State Laboratories Division, Hawaii State Department of Health	Pamela O'Brien et al
USA/HI-H200258/2020	EPI_ISL_752817	State Laboratories Division, Hawaii State Department of Health	State Laboratories Division, Hawaii State Department of Health	Pamela O'Brien et al
USA/HI-H200259/2020	EPI_ISL_752818	State Laboratories Division, Hawaii State Department of Health	State Laboratories Division, Hawaii State Department of Health	Pamela O'Brien et al
USA/HI-H200260/2020	EPI_ISL_752819	State Laboratories Division, Hawaii State Department of Health	State Laboratories Division, Hawaii State Department of Health	Pamela O'Brien et al
USA/HI-H200261/2020	EPI_ISL_752820	State Laboratories Division, Hawaii State Department of Health	State Laboratories Division, Hawaii State Department of Health	Pamela O'Brien et al
USA/HI-H200262/2020	EPI_ISL_752821	State Laboratories Division, Hawaii State Department of Health	State Laboratories Division, Hawaii State Department of Health	Pamela O'Brien et al
USA/HI-H200263/2020	EPI_ISL_752822	State Laboratories Division, Hawaii State Department of Health	State Laboratories Division, Hawaii State Department of Health	Pamela O'Brien et al
USA/HI-H200264/2020	EPI_ISL_752823	State Laboratories Division, Hawaii State Department of Health	State Laboratories Division, Hawaii State Department of Health	Pamela O'Brien et al
USA/HI-H200265/2020	EPI_ISL_752824	State Laboratories Division, Hawaii State Department of Health	State Laboratories Division, Hawaii State Department of Health	Pamela O'Brien et al
USA/HI-H200266/2020	EPI_ISL_752825	State Laboratories Division, Hawaii State Department of Health	State Laboratories Division, Hawaii State Department of Health	Pamela O'Brien et al
USA/HI-H200267/2020	EPI_ISL_752826	State Laboratories Division, Hawaii State Department of Health	State Laboratories Division, Hawaii State Department of Health	Pamela O'Brien et al
USA/HI-H200268/2020	EPI_ISL_752827	State Laboratories Division, Hawaii State Department of Health	State Laboratories Division, Hawaii State Department of Health	Pamela O'Brien et al
USA/HI-H200269/2020	EPI_ISL_752828	State Laboratories Division, Hawaii State Department of Health	State Laboratories Division, Hawaii State Department of Health	Pamela O'Brien et al
USA/HI-H200270/2020	EPI_ISL_752829	State Laboratories Division, Hawaii State Department of Health	State Laboratories Division, Hawaii State Department of Health	Pamela O'Brien et al
USA/HI-H200271/2020	EPI_ISL_752830	State Laboratories Division, Hawaii State Department of Health	State Laboratories Division, Hawaii State Department of Health	Pamela O'Brien et al
USA/HI-H200272/2020	EPI_ISL_752831	State Laboratories Division, Hawaii State Department of Health	State Laboratories Division, Hawaii State Department of Health	Pamela O'Brien et al
USA/HI-H200273/2020	EPI_ISL_752832	State Laboratories Division, Hawaii State Department of Health	State Laboratories Division, Hawaii State Department of Health	Pamela O'Brien et al
USA/HI-H200274/2020	EPI_ISL_752833	State Laboratories Division, Hawaii State Department of Health	State Laboratories Division, Hawaii State Department of Health	Pamela O'Brien et al
USA/HI-H200275/2020	EPI_ISL_752834	State Laboratories Division, Hawaii State Department of Health	State Laboratories Division, Hawaii State Department of Health	Pamela O'Brien et al
USA/HI-H200276/2020	EPI_ISL_752835	State Laboratories Division, Hawaii State Department of Health	State Laboratories Division, Hawaii State Department of Health	Pamela O'Brien et al
USA/HI-H200277/2020	EPI_ISL_752836	State Laboratories Division, Hawaii State Department of Health	State Laboratories Division, Hawaii State Department of Health	Pamela O'Brien et al
USA/HI-H200278/2020	EPI_ISL_752837	State Laboratories Division, Hawaii State Department of Health	State Laboratories Division, Hawaii State Department of Health	Pamela O'Brien et al
USA/HI-H200279/2020	EPI_ISL_752838	State Laboratories Division, Hawaii State Department of Health	State Laboratories Division, Hawaii State Department of Health	Pamela O'Brien et al
USA/HI-H200280/2020	EPI_ISL_752839	State Laboratories Division, Hawaii State Department of Health	State Laboratories Division, Hawaii State Department of Health	Pamela O'Brien et al
USA/HI-H200281/2020	EPI_ISL_752840	State Laboratories Division, Hawaii State Department of Health	State Laboratories Division, Hawaii State Department of Health	Pamela O'Brien et al
USA/HI-H200282/2020	EPI_ISL_752841	State Laboratories Division, Hawaii State Department of Health	State Laboratories Division, Hawaii State Department of Health	Pamela O'Brien et al
USA/HI-H200283/2020	EPI_ISL_752842	State Laboratories Division, Hawaii State Department of Health	State Laboratories Division, Hawaii State Department of Health	Pamela O'Brien et al
USA/HI-H200284/2020	EPI_ISL_752843	State Laboratories Division, Hawaii State Department of Health	State Laboratories Division, Hawaii State Department of Health	Pamela O'Brien et al
USA/HI-H200285/2020	EPI_ISL_752844	State Laboratories Division, Hawaii State Department of Health	State Laboratories Division, Hawaii State Department of Health	Pamela O'Brien et al
USA/HI-H200286/2020	EPI_ISL_752845	State Laboratories Division, Hawaii State Department of Health	State Laboratories Division, Hawaii State Department of Health	Pamela O'Brien et al
USA/HI-H200287/2020	EPI_ISL_752846	State Laboratories Division, Hawaii State Department of Health	State Laboratories Division, Hawaii State Department of Health	Pamela O'Brien et al
USA/HI-H200288/2020	EPI_ISL_752847	State Laboratories Division, Hawaii State Department of Health	State Laboratories Division, Hawaii State Department of Health	Pamela O'Brien et al
USA/HI-H200289/2020	EPI_ISL_752848	State Laboratories Division, Hawaii State Department of Health	State Laboratories Division, Hawaii State Department of Health	Pamela O'Brien et al
USA/HI-H200290/2020	EPI_ISL_752849	State Laboratories Division, Hawaii State Department of Health	State Laboratories Division, Hawaii State Department of Health	Pamela O'Brien et al
USA/HI-H200291/2020	EPI_ISL_752850	State Laboratories Division, Hawaii State Department of Health	State Laboratories Division, Hawaii State Department of Health	Pamela O'Brien et al
USA/HI-H200292/2020	EPI_ISL_752851	State Laboratories Division, Hawaii State Department of Health	State Laboratories Division, Hawaii State Department of Health	Pamela O'Brien et al
USA/HI-H200293/2020	EPI_ISL_752852	State Laboratories Division, Hawaii State Department of Health	State Laboratories Division, Hawaii State Department of Health	Pamela O'Brien et al
USA/HI-H200294/2020	EPI_ISL_752853	State Laboratories Division, Hawaii State Department of Health	State Laboratories Division, Hawaii State Department of Health	Pamela O'Brien et al
USA/HI-H200295/2020	EPI_ISL_752854	State Laboratories Division, Hawaii State Department of Health	State Laboratories Division, Hawaii State Department of Health	Pamela O'Brien et al
USA/HI-H200296/2020	EPI_ISL_752855	State Laboratories Division, Hawaii State Department of Health	State Laboratories Division, Hawaii State Department of Health	Pamela O'Brien et al
USA/HI-H200297/2020	EPI_ISL_752856	State Laboratories Division, Hawaii State Department of Health	State Laboratories Division, Hawaii State Department of Health	Pamela O'Brien et al
USA/HI-H200298/2020	EPI_ISL_752857	State Laboratories Division, Hawaii State Department of Health	State Laboratories Division, Hawaii State Department of Health	Pamela O'Brien et al
USA/HI-H200299/2020	EPI_ISL_752858	State Laboratories Division, Hawaii State Department of Health	State Laboratories Division, Hawaii State Department of Health	Pamela O'Brien et al
USA/HI-H200300/2020	EPI_ISL_752859	State Laboratories Division, Hawaii State Department of Health	State Laboratories Division, Hawaii State Department of Health	Pamela O'Brien et al
USA/HI-H200301/2020	EPI_ISL_752860	State Laboratories Division, Hawaii State Department of Health	State Laboratories Division, Hawaii State Department of Health	Pamela O'Brien et al
USA/HI-H200302/2020	EPI_ISL_752861	State Laboratories Division, Hawaii State Department of Health	State Laboratories Division, Hawaii State Department of Health	Pamela O'Brien et al
USA/HI-H200303/2020	EPI_ISL_752862	State Laboratories Division, Hawaii State Department of Health	State Laboratories Division, Hawaii State Department of Health	Pamela O'Brien et al
USA/HI-H200304/2020	EPI_ISL_752863	State Laboratories Division, Hawaii State Department of Health	State Laboratories Division, Hawaii State Department of Health	Pamela O'Brien et al
USA/HI-H200305/2020	EPI_ISL_752864	State Laboratories Division, Hawaii State Department of Health	State Laboratories Division, Hawaii State Department of Health	Pamela O'Brien et al
USA/HI-H200306/2020	EPI_ISL_752865	State Laboratories Division, Hawaii State Department of Health	State Laboratories Division, Hawaii State Department of Health	Pamela O'Brien et al
USA/HI-H200307/2020	EPI_ISL_752866	State Laboratories Division, Hawaii State Department of Health	State Laboratories Division, Hawaii State Department of Health	Pamela O'Brien et al
USA/HI-H200308/2020	EPI_ISL_752867	State Laboratories Division, Hawaii State Department of Health	State Laboratories Division, Hawaii State Department of Health	Pamela O'Brien et al
USA/HI-H200309/2020	EPI_ISL_752868	State Laboratories Division, Hawaii State Department of Health	State Laboratories Division, Hawaii State Department of Health	Pamela O'Brien et al
USA/HI-H200310/2020	EPI_ISL_752869	State Laboratories Division, Hawaii State Department of Health	State Laboratories Division, Hawaii State Department of Health	Pamela O'Brien et al
USA/HI-H200311/2020	EPI_ISL_752870	State Laboratories Division, Hawaii State Department of Health	State Laboratories Division, Hawaii State Department of Health	Pamela O'Brien et al
USA/HI-H200312/2020	EPI_ISL_752871	State Laboratories Division, Hawaii State Department of Health	State Laboratories Division, Hawaii State Department of Health	Pamela O'Brien et al
USA/HI-H200313/2020	EPI_ISL_752872	State Laboratories Division, Hawaii State Department of Health	State Laboratories Division, Hawaii State Department of Health	Pamela O'Brien et al
USA/HI-H200314/2020	EPI_ISL_752873	State Laboratories Division, Hawaii State Department of Health	State Laboratories Division, Hawaii State Department of Health	Pamela O'Brien et al
USA/HI-H200315/2020	EPI_ISL_752874	State Laboratories Division, Hawaii State Department of Health	State Laboratories Division, Hawaii State Department of Health	Pamela O'Brien et al
USA/HI-H200316/2020	EPI_ISL_752875	State Laboratories Division, Hawaii State Department of Health	State Laboratories Division, Hawaii State Department of Health	Pamela O'Brien et al
USA/HI-H200317/2020	EPI_ISL_752876	State Laboratories Division, Hawaii State Department of Health	State Laboratories Division, Hawaii State Department of Health	Pamela O'Brien et al
USA/HI-H200318/2020	EPI_ISL_752877	State Laboratories Division, Hawaii State Department of Health	State Laboratories Division, Hawaii State Department of Health	Pamela O'Brien et al
USA/HI-H200319/2020	EPI_ISL_752878	State Laboratories Division, Hawaii State Department of Health	State Laboratories Division, Hawaii State Department of Health	Pamela O'Brien et al
USA/HI-H200320/2020	EPI_ISL_752879	State Laboratories Division, Hawaii State Department of Health	State Laboratories Division, Hawaii State Department of Health	Pamela O'Brien et al
USA/HI-H200322/2020	EPI_ISL_752880	State Laboratories Division, Hawaii State Department of Health	State Laboratories Division, Hawaii State Department of Health	Pamela O'Brien et al
USA/HI-H200323/2020	EPI_ISL_752881	State Laboratories Division, Hawaii State Department of Health	State Laboratories Division, Hawaii State Department of Health	Pamela O'Brien et al
USA/HI-H200324/2020	EPI_ISL_752882	State Laboratories Division, Hawaii State Department of Health	State Laboratories Division, Hawaii State Department of Health	Pamela O'Brien et al
USA/HI-H200325/2020	EPI_ISL_752883	State Laboratories Division, Hawaii State Department of Health	State Laboratories Division, Hawaii State Department of Health	Pamela O'Brien et al
USA/HI-H200326/2020	EPI_ISL_752884	State Laboratories Division, Hawaii State Department of Health	State Laboratories Division, Hawaii State Department of Health	Pamela O'Brien et al
USA/HI-H200327/2020	EPI_ISL_752885	State Laboratories Division, Hawaii State Department of Health	State Laboratories Division, Hawaii State Department of Health	Pamela O'Brien et al
USA/HI-H200328/2020	EPI_ISL_752886	State Laboratories Division, Hawaii State Department of Health	State Laboratories Division, Hawaii State Department of Health	Pamela O'Brien et al
USA/HI-H200329/2020	EPI_ISL_752887	State Laboratories Division, Hawaii State Department of Health	State Laboratories Division, Hawaii State Department of Health	Pamela O'Brien et al
USA/HI-H200330/2020	EPI_ISL_752888	State Laboratories Division, Hawaii State Department of Health	State Laboratories Division, Hawaii State Department of Health	Pamela O'Brien et al
USA/HI-H200331/2020	EPI_ISL_752889	State Laboratories Division, Hawaii State Department of Health	State Laboratories Division, Hawaii State Department of Health	Pamela O'Brien et al
USA/HI-H200332/2020	EPI_ISL_752890	State Laboratories Division, Hawaii State Department of Health	State Laboratories Division, Hawaii State Department of Health	Pamela O'Brien et al
USA/HI-H200333/2020	EPI_ISL_752891	State Laboratories Division, Hawaii State Department of Health	State Laboratories Division, Hawaii State Department of Health	Pamela O'Brien et al
USA/HI-H200334/2020	EPI_ISL_752892	State Laboratories Division, Hawaii State Department of Health	State Laboratories Division, Hawaii State Department of Health	Pamela O'Brien et al
USA/HI-H200335/2020	EPI_ISL_752893	State Laboratories Division, Hawaii State Department of Health	State Laboratories Division, Hawaii State Department of Health	Pamela O'Brien et al
USA/HI-H200336/2020	EPI_ISL_752894	State Laboratories Division, Hawaii State Department of Health	State Laboratories Division, Hawaii State Department of Health	Pamela O'Brien et al
USA/HI-H200337/2020	EPI_ISL_752895	State Laboratories Division, Hawaii State Department of Health	State Laboratories Division, Hawaii State Department of Health	Pamela O'Brien et al
USA/HI-H200339/2020	EPI_ISL_752896	State Laboratories Division, Hawaii State Department of Health	State Laboratories Division, Hawaii State Department of Health	Pamela O'Brien et al
USA/HI-H200340/2020	EPI_ISL_752897	State Laboratories Division, Hawaii State Department of Health	State Laboratories Division, Hawaii State Department of Health	Pamela O'Brien et al
USA/HI-H200342/2020	EPI_ISL_752898	State Laboratories Division, Hawaii State Department of Health	State Laboratories Division, Hawaii State Department of Health	Pamela O'Brien et al
USA/HI-H200343/2020	EPI_ISL_752899	State Laboratories Division, Hawaii State Department of Health	State Laboratories Division, Hawaii State Department of Health	Pamela O'Brien et al
USA/HI-H200344/2020	EPI_ISL_752900	State Laboratories Division, Hawaii State Department of Health	State Laboratories Division, Hawaii State Department of Health	Pamela O'Brien et al
USA/HI-H200345/2020	EPI_ISL_752901	State Laboratories Division, Hawaii State Department of Health	State Laboratories Division, Hawaii State Department of Health	Pamela O'Brien et al
USA/HI-H200346/2020	EPI_ISL_752902	State Laboratories Division, Hawaii State Department of Health	State Laboratories Division, Hawaii State Department of Health	Pamela O'Brien et al
USA/HI-H200347/2020	EPI_ISL_752903	State Laboratories Division, Hawaii State Department of Health	State Laboratories Division, Hawaii State Department of Health	Pamela O'Brien et al
USA/HI-H200348/2020	EPI_ISL_752904	State Laboratories Division, Hawaii State Department of Health	State Laboratories Division, Hawaii State Department of Health	Pamela O'Brien et al
USA/HI-H200349/2020	EPI_ISL_752905	State Laboratories Division, Hawaii State Department of Health	State Laboratories Division, Hawaii State Department of Health	Pamela O'Brien et al
USA/HI-H200350/2020	EPI_ISL_752906	State Laboratories Division, Hawaii State Department of Health	State Laboratories Division, Hawaii State Department of Health	Pamela O'Brien et al
USA/HI-H200351/2020	EPI_ISL_752907	State Laboratories Division, Hawaii State Department of Health	State Laboratories Division, Hawaii State Department of Health	Pamela O'Brien et al
USA/HI-H200352/2020	EPI_ISL_752908	State Laboratories Division, Hawaii State Department of Health	State Laboratories Division, Hawaii State Department of Health	Pamela O'Brien et al
USA/HI-H200353/2020	EPI_ISL_752909	State Laboratories Division, Hawaii State Department of Health	State Laboratories Division, Hawaii State Department of Health	Pamela O'Brien et al
USA/HI-H200354/2020	EPI_ISL_752910	State Laboratories Division, Hawaii State Department of Health	State Laboratories Division, Hawaii State Department of Health	Pamela O'Brien et al
USA/HI-H200355/2020	EPI_ISL_752911	State Laboratories Division, Hawaii State Department of Health	State Laboratories Division, Hawaii State Department of Health	Pamela O'Brien et al
USA/HI-H200356/2020	EPI_ISL_752912	State Laboratories Division, Hawaii State Department of Health	State Laboratories Division, Hawaii State Department of Health	Pamela O'Brien et al
USA/HI-H200357/2020	EPI_ISL_752913	State Laboratories Division, Hawaii State Department of Health	State Laboratories Division, Hawaii State Department of Health	Pamela O'Brien et al
USA/HI-H200358/2020	EPI_ISL_752914	State Laboratories Division, Hawaii State Department of Health	State Laboratories Division, Hawaii State Department of Health	Pamela O'Brien et al
USA/HI-H200359/2020	EPI_ISL_752915	State Laboratories Division, Hawaii State Department of Health	State Laboratories Division, Hawaii State Department of Health	Pamela O'Brien et al
USA/HI-H200360/2020	EPI_ISL_752916	State Laboratories Division, Hawaii State Department of Health	State Laboratories Division, Hawaii State Department of Health	Pamela O'Brien et al
USA/HI-H200361/2020	EPI_ISL_752917	State Laboratories Division, Hawaii State Department of Health	State Laboratories Division, Hawaii State Department of Health	Pamela O'Brien et al
USA/HI-H200362/2020	EPI_ISL_752918	State Laboratories Division, Hawaii State Department of Health	State Laboratories Division, Hawaii State Department of Health	Pamela O'Brien et al
USA/HI-H200363/2020	EPI_ISL_752919	State Laboratories Division, Hawaii State Department of Health	State Laboratories Division, Hawaii State Department of Health	Pamela O'Brien et al
USA/HI-H200364/2020	EPI_ISL_752920	State Laboratories Division, Hawaii State Department of Health	State Laboratories Division, Hawaii State Department of Health	Pamela O'Brien et al
USA/HI-H200365/2020	EPI_ISL_752921	State Laboratories Division, Hawaii State Department of Health	State Laboratories Division, Hawaii State Department of Health	Pamela O'Brien et al
USA/HI-H200366/2020	EPI_ISL_752922	State Laboratories Division, Hawaii State Department of Health	State Laboratories Division, Hawaii State Department of Health	Pamela O'Brien et al
USA/HI-H200367/2020	EPI_ISL_752923	State Laboratories Division, Hawaii State Department of Health	State Laboratories Division, Hawaii State Department of Health	Pamela O'Brien et al
USA/HI-H200368/2020	EPI_ISL_752924	State Laboratories Division, Hawaii State Department of Health	State Laboratories Division, Hawaii State Department of Health	Pamela O'Brien et al
USA/HI-H200376/2020	EPI_ISL_752925	State Laboratories Division, Hawaii State Department of Health	State Laboratories Division, Hawaii State Department of Health	Pamela O'Brien et al
USA/HI-H200377/2020	EPI_ISL_752926	State Laboratories Division, Hawaii State Department of Health	State Laboratories Division, Hawaii State Department of Health	Pamela O'Brien et al
USA/HI-H200379/2020	EPI_ISL_752927	State Laboratories Division, Hawaii State Department of Health	State Laboratories Division, Hawaii State Department of Health	Pamela O'Brien et al
USA/HI-H200381/2020	EPI_ISL_752928	State Laboratories Division, Hawaii State Department of Health	State Laboratories Division, Hawaii State Department of Health	Pamela O'Brien et al
USA/HI-H200382/2020	EPI_ISL_752929	State Laboratories Division, Hawaii State Department of Health	State Laboratories Division, Hawaii State Department of Health	Pamela O'Brien et al
USA/HI-H200383/2020	EPI_ISL_752930	State Laboratories Division, Hawaii State Department of Health	State Laboratories Division, Hawaii State Department of Health	Pamela O'Brien et al
USA/HI-H200384/2020	EPI_ISL_752931	State Laboratories Division, Hawaii State Department of Health	State Laboratories Division, Hawaii State Department of Health	Pamela O'Brien et al
USA/HI-H200385/2020	EPI_ISL_752932	State Laboratories Division, Hawaii State Department of Health	State Laboratories Division, Hawaii State Department of Health	Pamela O'Brien et al
USA/HI-H200386/2020	EPI_ISL_752933	State Laboratories Division, Hawaii State Department of Health	State Laboratories Division, Hawaii State Department of Health	Pamela O'Brien et al
USA/HI-H200387/2020	EPI_ISL_752934	State Laboratories Division, Hawaii State Department of Health	State Laboratories Division, Hawaii State Department of Health	Pamela O'Brien et al
USA/HI-H200388/2020	EPI_ISL_752935	State Laboratories Division, Hawaii State Department of Health	State Laboratories Division, Hawaii State Department of Health	Pamela O'Brien et al
USA/HI-H200389/2020	EPI_ISL_752936	State Laboratories Division, Hawaii State Department of Health	State Laboratories Division, Hawaii State Department of Health	Pamela O'Brien et al
USA/HI-H200390/2020	EPI_ISL_752937	State Laboratories Division, Hawaii State Department of Health	State Laboratories Division, Hawaii State Department of Health	Pamela O'Brien et al
USA/HI-H200391/2020	EPI_ISL_752938	State Laboratories Division, Hawaii State Department of Health	State Laboratories Division, Hawaii State Department of Health	Pamela O'Brien et al
USA/HI-H200392/2020	EPI_ISL_752939	State Laboratories Division, Hawaii State Department of Health	State Laboratories Division, Hawaii State Department of Health	Pamela O'Brien et al
USA/HI-H200393/2020	EPI_ISL_752940	State Laboratories Division, Hawaii State Department of Health	State Laboratories Division, Hawaii State Department of Health	Pamela O'Brien et al
USA/HI-H200395/2020	EPI_ISL_752941	State Laboratories Division, Hawaii State Department of Health	State Laboratories Division, Hawaii State Department of Health	Pamela O'Brien et al
USA/HI-H200396/2020	EPI_ISL_752942	State Laboratories Division, Hawaii State Department of Health	State Laboratories Division, Hawaii State Department of Health	Pamela O'Brien et al
USA/HI-H200397/2020	EPI_ISL_756275	State Laboratories Division, Hawaii State Department of Health	State Laboratories Division, Hawaii State Department of Health	Pamela O'Brien et al
USA/HI-H200398/2020	EPI_ISL_752943	State Laboratories Division, Hawaii State Department of Health	State Laboratories Division, Hawaii State Department of Health	Pamela O'Brien et al
USA/HI-H200399/2020	EPI_ISL_752944	State Laboratories Division, Hawaii State Department of Health	State Laboratories Division, Hawaii State Department of Health	Pamela O'Brien et al
USA/HI-H200400/2020	EPI_ISL_752945	State Laboratories Division, Hawaii State Department of Health	State Laboratories Division, Hawaii State Department of Health	Pamela O'Brien et al
USA/HI-H200401/2020	EPI_ISL_752946	State Laboratories Division, Hawaii State Department of Health	State Laboratories Division, Hawaii State Department of Health	Pamela O'Brien et al
USA/HI-H200402/2020	EPI_ISL_752947	State Laboratories Division, Hawaii State Department of Health	State Laboratories Division, Hawaii State Department of Health	Pamela O'Brien et al
USA/HI-H200403/2020	EPI_ISL_752948	State Laboratories Division, Hawaii State Department of Health	State Laboratories Division, Hawaii State Department of Health	Pamela O'Brien et al
USA/HI-H200404/2020	EPI_ISL_752949	State Laboratories Division, Hawaii State Department of Health	State Laboratories Division, Hawaii State Department of Health	Pamela O'Brien et al
USA/HI-H200405/2020	EPI_ISL_752950	State Laboratories Division, Hawaii State Department of Health	State Laboratories Division, Hawaii State Department of Health	Pamela O'Brien et al
USA/HI-H200406/2020	EPI_ISL_752951	State Laboratories Division, Hawaii State Department of Health	State Laboratories Division, Hawaii State Department of Health	Pamela O'Brien et al
USA/HI-H200407/2020	EPI_ISL_752952	State Laboratories Division, Hawaii State Department of Health	State Laboratories Division, Hawaii State Department of Health	Pamela O'Brien et al
USA/HI-H200408/2020	EPI_ISL_752953	State Laboratories Division, Hawaii State Department of Health	State Laboratories Division, Hawaii State Department of Health	Pamela O'Brien et al
USA/HI-H200409/2020	EPI_ISL_752954	State Laboratories Division, Hawaii State Department of Health	State Laboratories Division, Hawaii State Department of Health	Pamela O'Brien et al
USA/HI-H200411/2020	EPI_ISL_752955	State Laboratories Division, Hawaii State Department of Health	State Laboratories Division, Hawaii State Department of Health	Pamela O'Brien et al
USA/HI-H200412/2020	EPI_ISL_752956	State Laboratories Division, Hawaii State Department of Health	State Laboratories Division, Hawaii State Department of Health	Pamela O'Brien et al
USA/HI-H200413/2020	EPI_ISL_752957	State Laboratories Division, Hawaii State Department of Health	State Laboratories Division, Hawaii State Department of Health	Pamela O'Brien et al
USA/HI-H200414/2020	EPI_ISL_752958	State Laboratories Division, Hawaii State Department of Health	State Laboratories Division, Hawaii State Department of Health	Pamela O'Brien et al
USA/HI-H200415/2020	EPI_ISL_752959	State Laboratories Division, Hawaii State Department of Health	State Laboratories Division, Hawaii State Department of Health	Pamela O'Brien et al
USA/HI-H200416/2020	EPI_ISL_752960	State Laboratories Division, Hawaii State Department of Health	State Laboratories Division, Hawaii State Department of Health	Pamela O'Brien et al
USA/HI-H200417/2020	EPI_ISL_752961	State Laboratories Division, Hawaii State Department of Health	State Laboratories Division, Hawaii State Department of Health	Pamela O'Brien et al
USA/HI-H200418/2020	EPI_ISL_752962	State Laboratories Division, Hawaii State Department of Health	State Laboratories Division, Hawaii State Department of Health	Pamela O'Brien et al
USA/HI-H200419/2020	EPI_ISL_752963	State Laboratories Division, Hawaii State Department of Health	State Laboratories Division, Hawaii State Department of Health	Pamela O'Brien et al
USA/HI-H200420/2020	EPI_ISL_752964	State Laboratories Division, Hawaii State Department of Health	State Laboratories Division, Hawaii State Department of Health	Pamela O'Brien et al
USA/HI-H200421/2020	EPI_ISL_752965	State Laboratories Division, Hawaii State Department of Health	State Laboratories Division, Hawaii State Department of Health	Pamela O'Brien et al
USA/HI-H200422/2020	EPI_ISL_752966	State Laboratories Division, Hawaii State Department of Health	State Laboratories Division, Hawaii State Department of Health	Pamela O'Brien et al
USA/HI-H200423/2020	EPI_ISL_752967	State Laboratories Division, Hawaii State Department of Health	State Laboratories Division, Hawaii State Department of Health	Pamela O'Brien et al
USA/HI-H200424/2020	EPI_ISL_752968	State Laboratories Division, Hawaii State Department of Health	State Laboratories Division, Hawaii State Department of Health	Pamela O'Brien et al
USA/HI-H200425/2020	EPI_ISL_752969	State Laboratories Division, Hawaii State Department of Health	State Laboratories Division, Hawaii State Department of Health	Pamela O'Brien et al
USA/HI-H200426/2020	EPI_ISL_752970	State Laboratories Division, Hawaii State Department of Health	State Laboratories Division, Hawaii State Department of Health	Pamela O'Brien et al
USA/HI-H200427/2020	EPI_ISL_752971	State Laboratories Division, Hawaii State Department of Health	State Laboratories Division, Hawaii State Department of Health	Pamela O'Brien et al
USA/HI-H200428/2020	EPI_ISL_752972	State Laboratories Division, Hawaii State Department of Health	State Laboratories Division, Hawaii State Department of Health	Pamela O'Brien et al
USA/HI-H200429/2020	EPI_ISL_752973	State Laboratories Division, Hawaii State Department of Health	State Laboratories Division, Hawaii State Department of Health	Pamela O'Brien et al
USA/HI-H200430/2020	EPI_ISL_752974	State Laboratories Division, Hawaii State Department of Health	State Laboratories Division, Hawaii State Department of Health	Pamela O'Brien et al
USA/HI-H200431/2020	EPI_ISL_752975	State Laboratories Division, Hawaii State Department of Health	State Laboratories Division, Hawaii State Department of Health	Pamela O'Brien et al
USA/HI-H200433/2020	EPI_ISL_752976	State Laboratories Division, Hawaii State Department of Health	State Laboratories Division, Hawaii State Department of Health	Pamela O'Brien et al
USA/HI-H200434/2020	EPI_ISL_752977	State Laboratories Division, Hawaii State Department of Health	State Laboratories Division, Hawaii State Department of Health	Pamela O'Brien et al
USA/HI-H200435/2020	EPI_ISL_752978	State Laboratories Division, Hawaii State Department of Health	State Laboratories Division, Hawaii State Department of Health	Pamela O'Brien et al
USA/HI-H200436/2020	EPI_ISL_752979	State Laboratories Division, Hawaii State Department of Health	State Laboratories Division, Hawaii State Department of Health	Pamela O'Brien et al
USA/HI-H200437/2020	EPI_ISL_752980	State Laboratories Division, Hawaii State Department of Health	State Laboratories Division, Hawaii State Department of Health	Pamela O'Brien et al
USA/HI-H200438/2020	EPI_ISL_752981	State Laboratories Division, Hawaii State Department of Health	State Laboratories Division, Hawaii State Department of Health	Pamela O'Brien et al
USA/HI-H200439/2020	EPI_ISL_752982	State Laboratories Division, Hawaii State Department of Health	State Laboratories Division, Hawaii State Department of Health	Pamela O'Brien et al
USA/HI-H200440/2020	EPI_ISL_752983	State Laboratories Division, Hawaii State Department of Health	State Laboratories Division, Hawaii State Department of Health	Pamela O'Brien et al
USA/HI-H200441/2020	EPI_ISL_752984	State Laboratories Division, Hawaii State Department of Health	State Laboratories Division, Hawaii State Department of Health	Pamela O'Brien et al
USA/HI-H200442/2020	EPI_ISL_752985	State Laboratories Division, Hawaii State Department of Health	State Laboratories Division, Hawaii State Department of Health	Pamela O'Brien et al
USA/HI-H200443/2020	EPI_ISL_752986	State Laboratories Division, Hawaii State Department of Health	State Laboratories Division, Hawaii State Department of Health	Pamela O'Brien et al
USA/HI-H200444/2020	EPI_ISL_752987	State Laboratories Division, Hawaii State Department of Health	State Laboratories Division, Hawaii State Department of Health	Pamela O'Brien et al
USA/HI-H200445/2020	EPI_ISL_752988	State Laboratories Division, Hawaii State Department of Health	State Laboratories Division, Hawaii State Department of Health	Pamela O'Brien et al
USA/HI-H200446/2020	EPI_ISL_752989	State Laboratories Division, Hawaii State Department of Health	State Laboratories Division, Hawaii State Department of Health	Pamela O'Brien et al
USA/HI-H200447/2020	EPI_ISL_752990	State Laboratories Division, Hawaii State Department of Health	State Laboratories Division, Hawaii State Department of Health	Pamela O'Brien et al
USA/HI-H200448/2020	EPI_ISL_752991	State Laboratories Division, Hawaii State Department of Health	State Laboratories Division, Hawaii State Department of Health	Pamela O'Brien et al
USA/HI-H200449/2020	EPI_ISL_752992	State Laboratories Division, Hawaii State Department of Health	State Laboratories Division, Hawaii State Department of Health	Pamela O'Brien et al
USA/HI-H200450/2020	EPI_ISL_752993	State Laboratories Division, Hawaii State Department of Health	State Laboratories Division, Hawaii State Department of Health	Pamela O'Brien et al
USA/HI-H200451/2020	EPI_ISL_752994	State Laboratories Division, Hawaii State Department of Health	State Laboratories Division, Hawaii State Department of Health	Pamela O'Brien et al
USA/HI-H200452/2020	EPI_ISL_752995	State Laboratories Division, Hawaii State Department of Health	State Laboratories Division, Hawaii State Department of Health	Pamela O'Brien et al
USA/HI-H200453/2020	EPI_ISL_752996	State Laboratories Division, Hawaii State Department of Health	State Laboratories Division, Hawaii State Department of Health	Pamela O'Brien et al
USA/HI-H200454/2020	EPI_ISL_752997	State Laboratories Division, Hawaii State Department of Health	State Laboratories Division, Hawaii State Department of Health	Pamela O'Brien et al
USA/HI-H200455/2020	EPI_ISL_752998	State Laboratories Division, Hawaii State Department of Health	State Laboratories Division, Hawaii State Department of Health	Pamela O'Brien et al
USA/HI-H200456/2020	EPI_ISL_752999	State Laboratories Division, Hawaii State Department of Health	State Laboratories Division, Hawaii State Department of Health	Pamela O'Brien et al
USA/HI-H200457/2020	EPI_ISL_753000	State Laboratories Division, Hawaii State Department of Health	State Laboratories Division, Hawaii State Department of Health	Pamela O'Brien et al
USA/HI-H200458/2020	EPI_ISL_753001	State Laboratories Division, Hawaii State Department of Health	State Laboratories Division, Hawaii State Department of Health	Pamela O'Brien et al
USA/HI-H200459/2020	EPI_ISL_753002	State Laboratories Division, Hawaii State Department of Health	State Laboratories Division, Hawaii State Department of Health	Pamela O'Brien et al
USA/HI-H200460/2020	EPI_ISL_753003	State Laboratories Division, Hawaii State Department of Health	State Laboratories Division, Hawaii State Department of Health	Pamela O'Brien et al
USA/HI-H200461/2020	EPI_ISL_753004	State Laboratories Division, Hawaii State Department of Health	State Laboratories Division, Hawaii State Department of Health	Pamela O'Brien et al
USA/HI-H200462/2020	EPI_ISL_753005	State Laboratories Division, Hawaii State Department of Health	State Laboratories Division, Hawaii State Department of Health	Pamela O'Brien et al
USA/HI-H200463/2020	EPI_ISL_753006	State Laboratories Division, Hawaii State Department of Health	State Laboratories Division, Hawaii State Department of Health	Pamela O'Brien et al
USA/HI-H200464/2020	EPI_ISL_753007	State Laboratories Division, Hawaii State Department of Health	State Laboratories Division, Hawaii State Department of Health	Pamela O'Brien et al
USA/HI-H200465/2020	EPI_ISL_753008	State Laboratories Division, Hawaii State Department of Health	State Laboratories Division, Hawaii State Department of Health	Pamela O'Brien et al
USA/HI-H200466/2020	EPI_ISL_753009	State Laboratories Division, Hawaii State Department of Health	State Laboratories Division, Hawaii State Department of Health	Pamela O'Brien et al
USA/HI-H200467/2020	EPI_ISL_753010	State Laboratories Division, Hawaii State Department of Health	State Laboratories Division, Hawaii State Department of Health	Pamela O'Brien et al
USA/HI-H200468/2020	EPI_ISL_753011	State Laboratories Division, Hawaii State Department of Health	State Laboratories Division, Hawaii State Department of Health	Pamela O'Brien et al
USA/HI-H200469/2020	EPI_ISL_753012	State Laboratories Division, Hawaii State Department of Health	State Laboratories Division, Hawaii State Department of Health	Pamela O'Brien et al
USA/HI-H200470/2020	EPI_ISL_753013	State Laboratories Division, Hawaii State Department of Health	State Laboratories Division, Hawaii State Department of Health	Pamela O'Brien et al
USA/HI-H200471/2020	EPI_ISL_753014	State Laboratories Division, Hawaii State Department of Health	State Laboratories Division, Hawaii State Department of Health	Pamela O'Brien et al
USA/HI-H200472/2020	EPI_ISL_753015	State Laboratories Division, Hawaii State Department of Health	State Laboratories Division, Hawaii State Department of Health	Pamela O'Brien et al
USA/HI-H200473/2020	EPI_ISL_753016	State Laboratories Division, Hawaii State Department of Health	State Laboratories Division, Hawaii State Department of Health	Pamela O'Brien et al
USA/HI-H200474/2020	EPI_ISL_753017	State Laboratories Division, Hawaii State Department of Health	State Laboratories Division, Hawaii State Department of Health	Pamela O'Brien et al
USA/HI-H200475/2020	EPI_ISL_753018	State Laboratories Division, Hawaii State Department of Health	State Laboratories Division, Hawaii State Department of Health	Pamela O'Brien et al
USA/HI-H200476/2020	EPI_ISL_753019	State Laboratories Division, Hawaii State Department of Health	State Laboratories Division, Hawaii State Department of Health	Pamela O'Brien et al
USA/HI-H200477/2020	EPI_ISL_753020	State Laboratories Division, Hawaii State Department of Health	State Laboratories Division, Hawaii State Department of Health	Pamela O'Brien et al
USA/HI-H200479/2020	EPI_ISL_753021	State Laboratories Division, Hawaii State Department of Health	State Laboratories Division, Hawaii State Department of Health	Pamela O'Brien et al
USA/HI-H200480/2020	EPI_ISL_753022	State Laboratories Division, Hawaii State Department of Health	State Laboratories Division, Hawaii State Department of Health	Pamela O'Brien et al
USA/HI-H200481/2020	EPI_ISL_753023	State Laboratories Division, Hawaii State Department of Health	State Laboratories Division, Hawaii State Department of Health	Pamela O'Brien et al
USA/HI-H200482/2020	EPI_ISL_753024	State Laboratories Division, Hawaii State Department of Health	State Laboratories Division, Hawaii State Department of Health	Pamela O'Brien et al
USA/HI-H200483/2020	EPI_ISL_753025	State Laboratories Division, Hawaii State Department of Health	State Laboratories Division, Hawaii State Department of Health	Pamela O'Brien et al
USA/HI-H200485/2020	EPI_ISL_753026	State Laboratories Division, Hawaii State Department of Health	State Laboratories Division, Hawaii State Department of Health	Pamela O'Brien et al
USA/HI-H200486/2020	EPI_ISL_753027	State Laboratories Division, Hawaii State Department of Health	State Laboratories Division, Hawaii State Department of Health	Pamela O'Brien et al
USA/HI-H200487/2020	EPI_ISL_753028	State Laboratories Division, Hawaii State Department of Health	State Laboratories Division, Hawaii State Department of Health	Pamela O'Brien et al
USA/HI-H200488/2020	EPI_ISL_753029	State Laboratories Division, Hawaii State Department of Health	State Laboratories Division, Hawaii State Department of Health	Pamela O'Brien et al
USA/HI-H200490/2020	EPI_ISL_753030	State Laboratories Division, Hawaii State Department of Health	State Laboratories Division, Hawaii State Department of Health	Pamela O'Brien et al
USA/HI-H200492/2020	EPI_ISL_753031	State Laboratories Division, Hawaii State Department of Health	State Laboratories Division, Hawaii State Department of Health	Pamela O'Brien et al
USA/HI-H200493/2020	EPI_ISL_753032	State Laboratories Division, Hawaii State Department of Health	State Laboratories Division, Hawaii State Department of Health	Pamela O'Brien et al
USA/HI-H200494/2020	EPI_ISL_753033	State Laboratories Division, Hawaii State Department of Health	State Laboratories Division, Hawaii State Department of Health	Pamela O'Brien et al
USA/HI-H200495/2020	EPI_ISL_753034	State Laboratories Division, Hawaii State Department of Health	State Laboratories Division, Hawaii State Department of Health	Pamela O'Brien et al
USA/HI-H200496/2020	EPI_ISL_753035	State Laboratories Division, Hawaii State Department of Health	State Laboratories Division, Hawaii State Department of Health	Pamela O'Brien et al
USA/HI-H200497/2020	EPI_ISL_753036	State Laboratories Division, Hawaii State Department of Health	State Laboratories Division, Hawaii State Department of Health	Pamela O'Brien et al
USA/HI-H200498/2020	EPI_ISL_753037	State Laboratories Division, Hawaii State Department of Health	State Laboratories Division, Hawaii State Department of Health	Pamela O'Brien et al
USA/HI-H200499/2020	EPI_ISL_753038	State Laboratories Division, Hawaii State Department of Health	State Laboratories Division, Hawaii State Department of Health	Pamela O'Brien et al
USA/HI-H200500/2020	EPI_ISL_753039	State Laboratories Division, Hawaii State Department of Health	State Laboratories Division, Hawaii State Department of Health	Pamela O'Brien et al
USA/HI-H200501/2020	EPI_ISL_753040	State Laboratories Division, Hawaii State Department of Health	State Laboratories Division, Hawaii State Department of Health	Pamela O'Brien et al
USA/HI-H200502/2020	EPI_ISL_753041	State Laboratories Division, Hawaii State Department of Health	State Laboratories Division, Hawaii State Department of Health	Pamela O'Brien et al
USA/HI-H200503/2020	EPI_ISL_753042	State Laboratories Division, Hawaii State Department of Health	State Laboratories Division, Hawaii State Department of Health	Pamela O'Brien et al
USA/HI-H200504/2020	EPI_ISL_753043	State Laboratories Division, Hawaii State Department of Health	State Laboratories Division, Hawaii State Department of Health	Pamela O'Brien et al
USA/HI-H200505/2020	EPI_ISL_753044	State Laboratories Division, Hawaii State Department of Health	State Laboratories Division, Hawaii State Department of Health	Pamela O'Brien et al
USA/HI-H200507/2020	EPI_ISL_753045	State Laboratories Division, Hawaii State Department of Health	State Laboratories Division, Hawaii State Department of Health	Pamela O'Brien et al
USA/HI-H200508/2020	EPI_ISL_753046	State Laboratories Division, Hawaii State Department of Health	State Laboratories Division, Hawaii State Department of Health	Pamela O'Brien et al
USA/HI-H200509/2020	EPI_ISL_753047	State Laboratories Division, Hawaii State Department of Health	State Laboratories Division, Hawaii State Department of Health	Pamela O'Brien et al
USA/HI-H200510/2020	EPI_ISL_753048	State Laboratories Division, Hawaii State Department of Health	State Laboratories Division, Hawaii State Department of Health	Pamela O'Brien et al
USA/HI-H200513/2020	EPI_ISL_753049	State Laboratories Division, Hawaii State Department of Health	State Laboratories Division, Hawaii State Department of Health	Pamela O'Brien et al
USA/HI-H200514/2020	EPI_ISL_753050	State Laboratories Division, Hawaii State Department of Health	State Laboratories Division, Hawaii State Department of Health	Pamela O'Brien et al
USA/HI-H200515/2020	EPI_ISL_753051	State Laboratories Division, Hawaii State Department of Health	State Laboratories Division, Hawaii State Department of Health	Pamela O'Brien et al
USA/HI-H200516/2020	EPI_ISL_753052	State Laboratories Division, Hawaii State Department of Health	State Laboratories Division, Hawaii State Department of Health	Pamela O'Brien et al
USA/HI-H200519/2020	EPI_ISL_753053	State Laboratories Division, Hawaii State Department of Health	State Laboratories Division, Hawaii State Department of Health	Pamela O'Brien et al
USA/HI-H200520/2020	EPI_ISL_753054	State Laboratories Division, Hawaii State Department of Health	State Laboratories Division, Hawaii State Department of Health	Pamela O'Brien et al
USA/HI-H200521/2020	EPI_ISL_753055	State Laboratories Division, Hawaii State Department of Health	State Laboratories Division, Hawaii State Department of Health	Pamela O'Brien et al
USA/HI-H200522/2020	EPI_ISL_753056	State Laboratories Division, Hawaii State Department of Health	State Laboratories Division, Hawaii State Department of Health	Pamela O'Brien et al
USA/HI-H200523/2020	EPI_ISL_753057	State Laboratories Division, Hawaii State Department of Health	State Laboratories Division, Hawaii State Department of Health	Pamela O'Brien et al
USA/HI-H200524/2020	EPI_ISL_756276	State Laboratories Division, Hawaii State Department of Health	State Laboratories Division, Hawaii State Department of Health	Pamela O'Brien et al
USA/HI-H200525/2020	EPI_ISL_753058	State Laboratories Division, Hawaii State Department of Health	State Laboratories Division, Hawaii State Department of Health	Pamela O'Brien et al
USA/HI-H200526/2020	EPI_ISL_753059	State Laboratories Division, Hawaii State Department of Health	State Laboratories Division, Hawaii State Department of Health	Pamela O'Brien et al
USA/HI-H200527/2020	EPI_ISL_753060	State Laboratories Division, Hawaii State Department of Health	State Laboratories Division, Hawaii State Department of Health	Pamela O'Brien et al
USA/HI-H200528/2020	EPI_ISL_753061	State Laboratories Division, Hawaii State Department of Health	State Laboratories Division, Hawaii State Department of Health	Pamela O'Brien et al
USA/HI-H200529/2020	EPI_ISL_753062	State Laboratories Division, Hawaii State Department of Health	State Laboratories Division, Hawaii State Department of Health	Pamela O'Brien et al
USA/HI-H200530/2020	EPI_ISL_753063	State Laboratories Division, Hawaii State Department of Health	State Laboratories Division, Hawaii State Department of Health	Pamela O'Brien et al
USA/HI-H200532/2020	EPI_ISL_753064	State Laboratories Division, Hawaii State Department of Health	State Laboratories Division, Hawaii State Department of Health	Pamela O'Brien et al
USA/HI-H200533/2020	EPI_ISL_753065	State Laboratories Division, Hawaii State Department of Health	State Laboratories Division, Hawaii State Department of Health	Pamela O'Brien et al
USA/HI-H200534/2020	EPI_ISL_753066	State Laboratories Division, Hawaii State Department of Health	State Laboratories Division, Hawaii State Department of Health	Pamela O'Brien et al
USA/HI-H200536/2020	EPI_ISL_753067	State Laboratories Division, Hawaii State Department of Health	State Laboratories Division, Hawaii State Department of Health	Pamela O'Brien et al
USA/HI-H200537/2020	EPI_ISL_753068	State Laboratories Division, Hawaii State Department of Health	State Laboratories Division, Hawaii State Department of Health	Pamela O'Brien et al
USA/HI-H200538/2020	EPI_ISL_753069	State Laboratories Division, Hawaii State Department of Health	State Laboratories Division, Hawaii State Department of Health	Pamela O'Brien et al
USA/HI-H200539/2020	EPI_ISL_753070	State Laboratories Division, Hawaii State Department of Health	State Laboratories Division, Hawaii State Department of Health	Pamela O'Brien et al
USA/HI-H200540/2020	EPI_ISL_753071	State Laboratories Division, Hawaii State Department of Health	State Laboratories Division, Hawaii State Department of Health	Pamela O'Brien et al
USA/HI-H200541/2020	EPI_ISL_753072	State Laboratories Division, Hawaii State Department of Health	State Laboratories Division, Hawaii State Department of Health	Pamela O'Brien et al
USA/HI-H200542/2020	EPI_ISL_753073	State Laboratories Division, Hawaii State Department of Health	State Laboratories Division, Hawaii State Department of Health	Pamela O'Brien et al
USA/HI-H200543/2020	EPI_ISL_753074	State Laboratories Division, Hawaii State Department of Health	State Laboratories Division, Hawaii State Department of Health	Pamela O'Brien et al
USA/HI-H200544/2020	EPI_ISL_753075	State Laboratories Division, Hawaii State Department of Health	State Laboratories Division, Hawaii State Department of Health	Pamela O'Brien et al
USA/HI-H200545/2020	EPI_ISL_753076	State Laboratories Division, Hawaii State Department of Health	State Laboratories Division, Hawaii State Department of Health	Pamela O'Brien et al
USA/HI-H200546/2020	EPI_ISL_753077	State Laboratories Division, Hawaii State Department of Health	State Laboratories Division, Hawaii State Department of Health	Pamela O'Brien et al
USA/HI-H200547/2020	EPI_ISL_753078	State Laboratories Division, Hawaii State Department of Health	State Laboratories Division, Hawaii State Department of Health	Pamela O'Brien et al
USA/HI-H200548/2020	EPI_ISL_753079	State Laboratories Division, Hawaii State Department of Health	State Laboratories Division, Hawaii State Department of Health	Pamela O'Brien et al
USA/HI-H200550/2020	EPI_ISL_753080	State Laboratories Division, Hawaii State Department of Health	State Laboratories Division, Hawaii State Department of Health	Pamela O'Brien et al
USA/HI-H200552/2020	EPI_ISL_753081	State Laboratories Division, Hawaii State Department of Health	State Laboratories Division, Hawaii State Department of Health	Pamela O'Brien et al
USA/HI-H200553/2020	EPI_ISL_753082	State Laboratories Division, Hawaii State Department of Health	State Laboratories Division, Hawaii State Department of Health	Pamela O'Brien et al
USA/HI-H200554/2020	EPI_ISL_753083	State Laboratories Division, Hawaii State Department of Health	State Laboratories Division, Hawaii State Department of Health	Pamela O'Brien et al
USA/HI-H200555/2020	EPI_ISL_753084	State Laboratories Division, Hawaii State Department of Health	State Laboratories Division, Hawaii State Department of Health	Pamela O'Brien et al
USA/HI-H200556/2020	EPI_ISL_753085	State Laboratories Division, Hawaii State Department of Health	State Laboratories Division, Hawaii State Department of Health	Pamela O'Brien et al
USA/HI-H200557/2020	EPI_ISL_753086	State Laboratories Division, Hawaii State Department of Health	State Laboratories Division, Hawaii State Department of Health	Pamela O'Brien et al
USA/HI-H200559/2020	EPI_ISL_753087	State Laboratories Division, Hawaii State Department of Health	State Laboratories Division, Hawaii State Department of Health	Pamela O'Brien et al
USA/HI-H200560/2020	EPI_ISL_753088	State Laboratories Division, Hawaii State Department of Health	State Laboratories Division, Hawaii State Department of Health	Pamela O'Brien et al
USA/HI-H200561/2020	EPI_ISL_753089	State Laboratories Division, Hawaii State Department of Health	State Laboratories Division, Hawaii State Department of Health	Pamela O'Brien et al
USA/HI-H200562/2020	EPI_ISL_753090	State Laboratories Division, Hawaii State Department of Health	State Laboratories Division, Hawaii State Department of Health	Pamela O'Brien et al
USA/HI-H200563/2020	EPI_ISL_753091	State Laboratories Division, Hawaii State Department of Health	State Laboratories Division, Hawaii State Department of Health	Pamela O'Brien et al
USA/HI-H200564/2020	EPI_ISL_753092	State Laboratories Division, Hawaii State Department of Health	State Laboratories Division, Hawaii State Department of Health	Pamela O'Brien et al
USA/HI-H200565/2020	EPI_ISL_753093	State Laboratories Division, Hawaii State Department of Health	State Laboratories Division, Hawaii State Department of Health	Pamela O'Brien et al
USA/HI-H200566/2020	EPI_ISL_753094	State Laboratories Division, Hawaii State Department of Health	State Laboratories Division, Hawaii State Department of Health	Pamela O'Brien et al
USA/HI-H200567/2020	EPI_ISL_753095	State Laboratories Division, Hawaii State Department of Health	State Laboratories Division, Hawaii State Department of Health	Pamela O'Brien et al
USA/HI-H200569/2020	EPI_ISL_753096	State Laboratories Division, Hawaii State Department of Health	State Laboratories Division, Hawaii State Department of Health	Pamela O'Brien et al
USA/HI-H200570/2020	EPI_ISL_753097	State Laboratories Division, Hawaii State Department of Health	State Laboratories Division, Hawaii State Department of Health	Pamela O'Brien et al
USA/HI-H200571/2020	EPI_ISL_753098	State Laboratories Division, Hawaii State Department of Health	State Laboratories Division, Hawaii State Department of Health	Pamela O'Brien et al
USA/HI-H200572/2020	EPI_ISL_753099	State Laboratories Division, Hawaii State Department of Health	State Laboratories Division, Hawaii State Department of Health	Pamela O'Brien et al
USA/HI-H200573/2020	EPI_ISL_753100	State Laboratories Division, Hawaii State Department of Health	State Laboratories Division, Hawaii State Department of Health	Pamela O'Brien et al
USA/HI-H200574/2020	EPI_ISL_753101	State Laboratories Division, Hawaii State Department of Health	State Laboratories Division, Hawaii State Department of Health	Pamela O'Brien et al
USA/HI-H200575/2020	EPI_ISL_753102	State Laboratories Division, Hawaii State Department of Health	State Laboratories Division, Hawaii State Department of Health	Pamela O'Brien et al
USA/HI-H200576/2020	EPI_ISL_753103	State Laboratories Division, Hawaii State Department of Health	State Laboratories Division, Hawaii State Department of Health	Pamela O'Brien et al
USA/HI-H200577/2020	EPI_ISL_753104	State Laboratories Division, Hawaii State Department of Health	State Laboratories Division, Hawaii State Department of Health	Pamela O'Brien et al
USA/HI-H200578/2020	EPI_ISL_753105	State Laboratories Division, Hawaii State Department of Health	State Laboratories Division, Hawaii State Department of Health	Pamela O'Brien et al
USA/HI-H200579/2020	EPI_ISL_753106	State Laboratories Division, Hawaii State Department of Health	State Laboratories Division, Hawaii State Department of Health	Pamela O'Brien et al
USA/HI-H200580/2020	EPI_ISL_753107	State Laboratories Division, Hawaii State Department of Health	State Laboratories Division, Hawaii State Department of Health	Pamela O'Brien et al
USA/HI-H200581/2020	EPI_ISL_756277	State Laboratories Division, Hawaii State Department of Health	State Laboratories Division, Hawaii State Department of Health	Pamela O'Brien et al
USA/HI-H200582/2020	EPI_ISL_753108	State Laboratories Division, Hawaii State Department of Health	State Laboratories Division, Hawaii State Department of Health	Pamela O'Brien et al
USA/HI-H200583/2020	EPI_ISL_753109	State Laboratories Division, Hawaii State Department of Health	State Laboratories Division, Hawaii State Department of Health	Pamela O'Brien et al
USA/HI-H200584/2020	EPI_ISL_753110	State Laboratories Division, Hawaii State Department of Health	State Laboratories Division, Hawaii State Department of Health	Pamela O'Brien et al
USA/HI-H200585/2020	EPI_ISL_753111	State Laboratories Division, Hawaii State Department of Health	State Laboratories Division, Hawaii State Department of Health	Pamela O'Brien et al
USA/HI-H200586/2020	EPI_ISL_753112	State Laboratories Division, Hawaii State Department of Health	State Laboratories Division, Hawaii State Department of Health	Pamela O'Brien et al
USA/HI-H200587/2020	EPI_ISL_753113	State Laboratories Division, Hawaii State Department of Health	State Laboratories Division, Hawaii State Department of Health	Pamela O'Brien et al
USA/HI-H200588/2020	EPI_ISL_753114	State Laboratories Division, Hawaii State Department of Health	State Laboratories Division, Hawaii State Department of Health	Pamela O'Brien et al
USA/HI-H200589/2020	EPI_ISL_753115	State Laboratories Division, Hawaii State Department of Health	State Laboratories Division, Hawaii State Department of Health	Pamela O'Brien et al
USA/HI-H200590/2020	EPI_ISL_753116	State Laboratories Division, Hawaii State Department of Health	State Laboratories Division, Hawaii State Department of Health	Pamela O'Brien et al
USA/HI-H200591/2020	EPI_ISL_753117	State Laboratories Division, Hawaii State Department of Health	State Laboratories Division, Hawaii State Department of Health	Pamela O'Brien et al
USA/HI-H200592/2020	EPI_ISL_753118	State Laboratories Division, Hawaii State Department of Health	State Laboratories Division, Hawaii State Department of Health	Pamela O'Brien et al
USA/HI-H200593/2020	EPI_ISL_753119	State Laboratories Division, Hawaii State Department of Health	State Laboratories Division, Hawaii State Department of Health	Pamela O'Brien et al
USA/HI-H200594/2020	EPI_ISL_753120	State Laboratories Division, Hawaii State Department of Health	State Laboratories Division, Hawaii State Department of Health	Pamela O'Brien et al
USA/HI-H200595/2020	EPI_ISL_753121	State Laboratories Division, Hawaii State Department of Health	State Laboratories Division, Hawaii State Department of Health	Pamela O'Brien et al
USA/HI-H200596/2020	EPI_ISL_753122	State Laboratories Division, Hawaii State Department of Health	State Laboratories Division, Hawaii State Department of Health	Pamela O'Brien et al
USA/HI-H200597/2020	EPI_ISL_753123	State Laboratories Division, Hawaii State Department of Health	State Laboratories Division, Hawaii State Department of Health	Pamela O'Brien et al
USA/HI-H200598/2020	EPI_ISL_753124	State Laboratories Division, Hawaii State Department of Health	State Laboratories Division, Hawaii State Department of Health	Pamela O'Brien et al
USA/HI-H200599/2020	EPI_ISL_753125	State Laboratories Division, Hawaii State Department of Health	State Laboratories Division, Hawaii State Department of Health	Pamela O'Brien et al
USA/HI-H200600/2020	EPI_ISL_753126	State Laboratories Division, Hawaii State Department of Health	State Laboratories Division, Hawaii State Department of Health	Pamela O'Brien et al
USA/HI-H200601/2020	EPI_ISL_753127	State Laboratories Division, Hawaii State Department of Health	State Laboratories Division, Hawaii State Department of Health	Pamela O'Brien et al
USA/HI-H200602/2020	EPI_ISL_753128	State Laboratories Division, Hawaii State Department of Health	State Laboratories Division, Hawaii State Department of Health	Pamela O'Brien et al
USA/HI-H200603/2020	EPI_ISL_753129	State Laboratories Division, Hawaii State Department of Health	State Laboratories Division, Hawaii State Department of Health	Pamela O'Brien et al
USA/HI-H200604/2020	EPI_ISL_753130	State Laboratories Division, Hawaii State Department of Health	State Laboratories Division, Hawaii State Department of Health	Pamela O'Brien et al
USA/HI-H200605/2020	EPI_ISL_753131	State Laboratories Division, Hawaii State Department of Health	State Laboratories Division, Hawaii State Department of Health	Pamela O'Brien et al
USA/HI-H200606/2020	EPI_ISL_753132	State Laboratories Division, Hawaii State Department of Health	State Laboratories Division, Hawaii State Department of Health	Pamela O'Brien et al
USA/HI-H200607/2020	EPI_ISL_753133	State Laboratories Division, Hawaii State Department of Health	State Laboratories Division, Hawaii State Department of Health	Pamela O'Brien et al
USA/HI-H200608/2020	EPI_ISL_753134	State Laboratories Division, Hawaii State Department of Health	State Laboratories Division, Hawaii State Department of Health	Pamela O'Brien et al
USA/HI-H200609/2020	EPI_ISL_753135	State Laboratories Division, Hawaii State Department of Health	State Laboratories Division, Hawaii State Department of Health	Pamela O'Brien et al
USA/HI-H200610/2020	EPI_ISL_753136	State Laboratories Division, Hawaii State Department of Health	State Laboratories Division, Hawaii State Department of Health	Pamela O'Brien et al
USA/HI-H200611/2020	EPI_ISL_753137	State Laboratories Division, Hawaii State Department of Health	State Laboratories Division, Hawaii State Department of Health	Pamela O'Brien et al
USA/HI-H200612/2020	EPI_ISL_753138	State Laboratories Division, Hawaii State Department of Health	State Laboratories Division, Hawaii State Department of Health	Pamela O'Brien et al
USA/HI-H200613/2020	EPI_ISL_753139	State Laboratories Division, Hawaii State Department of Health	State Laboratories Division, Hawaii State Department of Health	Pamela O'Brien et al
USA/HI-H200614/2020	EPI_ISL_753140	State Laboratories Division, Hawaii State Department of Health	State Laboratories Division, Hawaii State Department of Health	Pamela O'Brien et al
USA/HI-H200615/2020	EPI_ISL_753141	State Laboratories Division, Hawaii State Department of Health	State Laboratories Division, Hawaii State Department of Health	Pamela O'Brien et al
USA/HI-H200616/2020	EPI_ISL_753142	State Laboratories Division, Hawaii State Department of Health	State Laboratories Division, Hawaii State Department of Health	Pamela O'Brien et al
USA/HI-H200617/2020	EPI_ISL_753143	State Laboratories Division, Hawaii State Department of Health	State Laboratories Division, Hawaii State Department of Health	Pamela O'Brien et al
USA/HI-H200618/2020	EPI_ISL_753144	State Laboratories Division, Hawaii State Department of Health	State Laboratories Division, Hawaii State Department of Health	Pamela O'Brien et al
USA/HI-H200619/2020	EPI_ISL_753145	State Laboratories Division, Hawaii State Department of Health	State Laboratories Division, Hawaii State Department of Health	Pamela O'Brien et al
USA/HI-H200620/2020	EPI_ISL_753146	State Laboratories Division, Hawaii State Department of Health	State Laboratories Division, Hawaii State Department of Health	Pamela O'Brien et al
USA/HI-H200621/2020	EPI_ISL_753147	State Laboratories Division, Hawaii State Department of Health	State Laboratories Division, Hawaii State Department of Health	Pamela O'Brien et al
USA/HI-H200622/2020	EPI_ISL_753148	State Laboratories Division, Hawaii State Department of Health	State Laboratories Division, Hawaii State Department of Health	Pamela O'Brien et al
USA/HI-H200623/2020	EPI_ISL_753149	State Laboratories Division, Hawaii State Department of Health	State Laboratories Division, Hawaii State Department of Health	Pamela O'Brien et al
USA/HI-H200624/2020	EPI_ISL_756278	State Laboratories Division, Hawaii State Department of Health	State Laboratories Division, Hawaii State Department of Health	Pamela O'Brien et al
USA/HI-H200625/2020	EPI_ISL_753150	State Laboratories Division, Hawaii State Department of Health	State Laboratories Division, Hawaii State Department of Health	Pamela O'Brien et al
USA/HI-H200626/2020	EPI_ISL_753151	State Laboratories Division, Hawaii State Department of Health	State Laboratories Division, Hawaii State Department of Health	Pamela O'Brien et al
USA/HI-H200627/2020	EPI_ISL_753152	State Laboratories Division, Hawaii State Department of Health	State Laboratories Division, Hawaii State Department of Health	Pamela O'Brien et al
USA/HI-H200628/2020	EPI_ISL_753153	State Laboratories Division, Hawaii State Department of Health	State Laboratories Division, Hawaii State Department of Health	Pamela O'Brien et al
USA/HI-H200629/2020	EPI_ISL_753154	State Laboratories Division, Hawaii State Department of Health	State Laboratories Division, Hawaii State Department of Health	Pamela O'Brien et al
USA/HI-H200630/2020	EPI_ISL_753155	State Laboratories Division, Hawaii State Department of Health	State Laboratories Division, Hawaii State Department of Health	Pamela O'Brien et al
USA/HI-H200631/2020	EPI_ISL_753156	State Laboratories Division, Hawaii State Department of Health	State Laboratories Division, Hawaii State Department of Health	Pamela O'Brien et al
USA/HI-H200632/2020	EPI_ISL_756279	State Laboratories Division, Hawaii State Department of Health	State Laboratories Division, Hawaii State Department of Health	Pamela O'Brien et al
USA/HI-H200633/2020	EPI_ISL_753157	State Laboratories Division, Hawaii State Department of Health	State Laboratories Division, Hawaii State Department of Health	Pamela O'Brien et al
USA/HI-H200634/2020	EPI_ISL_753158	State Laboratories Division, Hawaii State Department of Health	State Laboratories Division, Hawaii State Department of Health	Pamela O'Brien et al
USA/HI-H200635/2020	EPI_ISL_753159	State Laboratories Division, Hawaii State Department of Health	State Laboratories Division, Hawaii State Department of Health	Pamela O'Brien et al
USA/HI-H200636/2020	EPI_ISL_753160	State Laboratories Division, Hawaii State Department of Health	State Laboratories Division, Hawaii State Department of Health	Pamela O'Brien et al
USA/HI-H200637/2020	EPI_ISL_753161	State Laboratories Division, Hawaii State Department of Health	State Laboratories Division, Hawaii State Department of Health	Pamela O'Brien et al
USA/HI-H200638/2020	EPI_ISL_753162	State Laboratories Division, Hawaii State Department of Health	State Laboratories Division, Hawaii State Department of Health	Pamela O'Brien et al
USA/HI-H200639/2020	EPI_ISL_753163	State Laboratories Division, Hawaii State Department of Health	State Laboratories Division, Hawaii State Department of Health	Pamela O'Brien et al
USA/HI-H200640/2020	EPI_ISL_753164	State Laboratories Division, Hawaii State Department of Health	State Laboratories Division, Hawaii State Department of Health	Pamela O'Brien et al
USA/HI-H200641/2020	EPI_ISL_753165	State Laboratories Division, Hawaii State Department of Health	State Laboratories Division, Hawaii State Department of Health	Pamela O'Brien et al
USA/HI-H200642/2020	EPI_ISL_753166	State Laboratories Division, Hawaii State Department of Health	State Laboratories Division, Hawaii State Department of Health	Pamela O'Brien et al
USA/HI-H200643/2020	EPI_ISL_753167	State Laboratories Division, Hawaii State Department of Health	State Laboratories Division, Hawaii State Department of Health	Pamela O'Brien et al
USA/HI-H200644/2020	EPI_ISL_753168	State Laboratories Division, Hawaii State Department of Health	State Laboratories Division, Hawaii State Department of Health	Pamela O'Brien et al
USA/HI-H200645/2020	EPI_ISL_753169	State Laboratories Division, Hawaii State Department of Health	State Laboratories Division, Hawaii State Department of Health	Pamela O'Brien et al
USA/HI-H200646/2020	EPI_ISL_753170	State Laboratories Division, Hawaii State Department of Health	State Laboratories Division, Hawaii State Department of Health	Pamela O'Brien et al
USA/HI-H200647/2020	EPI_ISL_753171	State Laboratories Division, Hawaii State Department of Health	State Laboratories Division, Hawaii State Department of Health	Pamela O'Brien et al
USA/HI-H200648/2020	EPI_ISL_753172	State Laboratories Division, Hawaii State Department of Health	State Laboratories Division, Hawaii State Department of Health	Pamela O'Brien et al
USA/HI-H200649/2020	EPI_ISL_753173	State Laboratories Division, Hawaii State Department of Health	State Laboratories Division, Hawaii State Department of Health	Pamela O'Brien et al
USA/HI-H200650/2020	EPI_ISL_756280	State Laboratories Division, Hawaii State Department of Health	State Laboratories Division, Hawaii State Department of Health	Pamela O'Brien et al
USA/HI-H200651/2020	EPI_ISL_753174	State Laboratories Division, Hawaii State Department of Health	State Laboratories Division, Hawaii State Department of Health	Pamela O'Brien et al
USA/HI-H200652/2020	EPI_ISL_753175	State Laboratories Division, Hawaii State Department of Health	State Laboratories Division, Hawaii State Department of Health	Pamela O'Brien et al
USA/HI-H200653/2020	EPI_ISL_753176	State Laboratories Division, Hawaii State Department of Health	State Laboratories Division, Hawaii State Department of Health	Pamela O'Brien et al
USA/HI-H200654/2020	EPI_ISL_753177	State Laboratories Division, Hawaii State Department of Health	State Laboratories Division, Hawaii State Department of Health	Pamela O'Brien et al
USA/HI-H200655/2020	EPI_ISL_753178	State Laboratories Division, Hawaii State Department of Health	State Laboratories Division, Hawaii State Department of Health	Pamela O'Brien et al
USA/HI-H200656/2020	EPI_ISL_753179	State Laboratories Division, Hawaii State Department of Health	State Laboratories Division, Hawaii State Department of Health	Pamela O'Brien et al
USA/HI-H200657/2020	EPI_ISL_753180	State Laboratories Division, Hawaii State Department of Health	State Laboratories Division, Hawaii State Department of Health	Pamela O'Brien et al
USA/HI-H200658/2020	EPI_ISL_753181	State Laboratories Division, Hawaii State Department of Health	State Laboratories Division, Hawaii State Department of Health	Pamela O'Brien et al
USA/HI-H200659/2020	EPI_ISL_753182	State Laboratories Division, Hawaii State Department of Health	State Laboratories Division, Hawaii State Department of Health	Pamela O'Brien et al
USA/HI-H200660/2020	EPI_ISL_753183	State Laboratories Division, Hawaii State Department of Health	State Laboratories Division, Hawaii State Department of Health	Pamela O'Brien et al
USA/HI-H200661/2020	EPI_ISL_753184	State Laboratories Division, Hawaii State Department of Health	State Laboratories Division, Hawaii State Department of Health	Pamela O'Brien et al
USA/HI-H200662/2020	EPI_ISL_753185	State Laboratories Division, Hawaii State Department of Health	State Laboratories Division, Hawaii State Department of Health	Pamela O'Brien et al
USA/HI-H200663/2020	EPI_ISL_753186	State Laboratories Division, Hawaii State Department of Health	State Laboratories Division, Hawaii State Department of Health	Pamela O'Brien et al
USA/HI-H200664/2020	EPI_ISL_753187	State Laboratories Division, Hawaii State Department of Health	State Laboratories Division, Hawaii State Department of Health	Pamela O'Brien et al
USA/HI-H200665/2020	EPI_ISL_753188	State Laboratories Division, Hawaii State Department of Health	State Laboratories Division, Hawaii State Department of Health	Pamela O'Brien et al
USA/HI-H200666/2020	EPI_ISL_753189	State Laboratories Division, Hawaii State Department of Health	State Laboratories Division, Hawaii State Department of Health	Pamela O'Brien et al
USA/HI-H200667/2020	EPI_ISL_753190	State Laboratories Division, Hawaii State Department of Health	State Laboratories Division, Hawaii State Department of Health	Pamela O'Brien et al
USA/HI-H200668/2020	EPI_ISL_753191	State Laboratories Division, Hawaii State Department of Health	State Laboratories Division, Hawaii State Department of Health	Pamela O'Brien et al
USA/HI-H200669/2020	EPI_ISL_753192	State Laboratories Division, Hawaii State Department of Health	State Laboratories Division, Hawaii State Department of Health	Pamela O'Brien et al
USA/HI-H200670/2020	EPI_ISL_753193	State Laboratories Division, Hawaii State Department of Health	State Laboratories Division, Hawaii State Department of Health	Pamela O'Brien et al
USA/HI-H200671/2020	EPI_ISL_753194	State Laboratories Division, Hawaii State Department of Health	State Laboratories Division, Hawaii State Department of Health	Pamela O'Brien et al
USA/HI-H200672/2020	EPI_ISL_753195	State Laboratories Division, Hawaii State Department of Health	State Laboratories Division, Hawaii State Department of Health	Pamela O'Brien et al
USA/HI-H200673/2020	EPI_ISL_753196	State Laboratories Division, Hawaii State Department of Health	State Laboratories Division, Hawaii State Department of Health	Pamela O'Brien et al
USA/HI-H200674/2020	EPI_ISL_753197	State Laboratories Division, Hawaii State Department of Health	State Laboratories Division, Hawaii State Department of Health	Pamela O'Brien et al
USA/HI-H200675/2020	EPI_ISL_753198	State Laboratories Division, Hawaii State Department of Health	State Laboratories Division, Hawaii State Department of Health	Pamela O'Brien et al
USA/HI-H200676/2020	EPI_ISL_753199	State Laboratories Division, Hawaii State Department of Health	State Laboratories Division, Hawaii State Department of Health	Pamela O'Brien et al
USA/HI-H200677/2020	EPI_ISL_753200	State Laboratories Division, Hawaii State Department of Health	State Laboratories Division, Hawaii State Department of Health	Pamela O'Brien et al
USA/HI-H200678/2020	EPI_ISL_753201	State Laboratories Division, Hawaii State Department of Health	State Laboratories Division, Hawaii State Department of Health	Pamela O'Brien et al
USA/HI-H200679/2020	EPI_ISL_753202	State Laboratories Division, Hawaii State Department of Health	State Laboratories Division, Hawaii State Department of Health	Pamela O'Brien et al
USA/HI-H200680/2020	EPI_ISL_753203	State Laboratories Division, Hawaii State Department of Health	State Laboratories Division, Hawaii State Department of Health	Pamela O'Brien et al
USA/HI-H200681/2020	EPI_ISL_753204	State Laboratories Division, Hawaii State Department of Health	State Laboratories Division, Hawaii State Department of Health	Pamela O'Brien et al
USA/HI-H200682/2020	EPI_ISL_753205	State Laboratories Division, Hawaii State Department of Health	State Laboratories Division, Hawaii State Department of Health	Pamela O'Brien et al
USA/HI-H200683/2020	EPI_ISL_753206	State Laboratories Division, Hawaii State Department of Health	State Laboratories Division, Hawaii State Department of Health	Pamela O'Brien et al
USA/HI-H200684/2020	EPI_ISL_753207	State Laboratories Division, Hawaii State Department of Health	State Laboratories Division, Hawaii State Department of Health	Pamela O'Brien et al
USA/HI-H200685/2020	EPI_ISL_753208	State Laboratories Division, Hawaii State Department of Health	State Laboratories Division, Hawaii State Department of Health	Pamela O'Brien et al
USA/HI-H200686/2020	EPI_ISL_753209	State Laboratories Division, Hawaii State Department of Health	State Laboratories Division, Hawaii State Department of Health	Pamela O'Brien et al
USA/HI-H200687/2020	EPI_ISL_753210	State Laboratories Division, Hawaii State Department of Health	State Laboratories Division, Hawaii State Department of Health	Pamela O'Brien et al
USA/HI-H200688/2020	EPI_ISL_753211	State Laboratories Division, Hawaii State Department of Health	State Laboratories Division, Hawaii State Department of Health	Pamela O'Brien et al
USA/HI-H200690/2020	EPI_ISL_753212	State Laboratories Division, Hawaii State Department of Health	State Laboratories Division, Hawaii State Department of Health	Pamela O'Brien et al
USA/HI-H200691/2020	EPI_ISL_753213	State Laboratories Division, Hawaii State Department of Health	State Laboratories Division, Hawaii State Department of Health	Pamela O'Brien et al
USA/HI-H200692/2020	EPI_ISL_753214	State Laboratories Division, Hawaii State Department of Health	State Laboratories Division, Hawaii State Department of Health	Pamela O'Brien et al
USA/HI-H200693/2020	EPI_ISL_753215	State Laboratories Division, Hawaii State Department of Health	State Laboratories Division, Hawaii State Department of Health	Pamela O'Brien et al
USA/HI-H200694/2020	EPI_ISL_753216	State Laboratories Division, Hawaii State Department of Health	State Laboratories Division, Hawaii State Department of Health	Pamela O'Brien et al
USA/HI-H200695/2020	EPI_ISL_753217	State Laboratories Division, Hawaii State Department of Health	State Laboratories Division, Hawaii State Department of Health	Pamela O'Brien et al
USA/HI-H200696/2020	EPI_ISL_753218	State Laboratories Division, Hawaii State Department of Health	State Laboratories Division, Hawaii State Department of Health	Pamela O'Brien et al
USA/HI-H200697/2020	EPI_ISL_756281	State Laboratories Division, Hawaii State Department of Health	State Laboratories Division, Hawaii State Department of Health	Pamela O'Brien et al
USA/HI-H200698/2020	EPI_ISL_753219	State Laboratories Division, Hawaii State Department of Health	State Laboratories Division, Hawaii State Department of Health	Pamela O'Brien et al
USA/HI-H200699/2020	EPI_ISL_753220	State Laboratories Division, Hawaii State Department of Health	State Laboratories Division, Hawaii State Department of Health	Pamela O'Brien et al
USA/HI-H200700/2020	EPI_ISL_753221	State Laboratories Division, Hawaii State Department of Health	State Laboratories Division, Hawaii State Department of Health	Pamela O'Brien et al
USA/HI-H200701/2020	EPI_ISL_753222	State Laboratories Division, Hawaii State Department of Health	State Laboratories Division, Hawaii State Department of Health	Pamela O'Brien et al
USA/HI-H200702/2020	EPI_ISL_753223	State Laboratories Division, Hawaii State Department of Health	State Laboratories Division, Hawaii State Department of Health	Pamela O'Brien et al
USA/HI-H200703/2020	EPI_ISL_753224	State Laboratories Division, Hawaii State Department of Health	State Laboratories Division, Hawaii State Department of Health	Pamela O'Brien et al
USA/HI-H200704/2020	EPI_ISL_753225	State Laboratories Division, Hawaii State Department of Health	State Laboratories Division, Hawaii State Department of Health	Pamela O'Brien et al
USA/HI-H200705/2020	EPI_ISL_753226	State Laboratories Division, Hawaii State Department of Health	State Laboratories Division, Hawaii State Department of Health	Pamela O'Brien et al
USA/HI-H200706/2020	EPI_ISL_753227	State Laboratories Division, Hawaii State Department of Health	State Laboratories Division, Hawaii State Department of Health	Pamela O'Brien et al
USA/HI-H200707/2020	EPI_ISL_753228	State Laboratories Division, Hawaii State Department of Health	State Laboratories Division, Hawaii State Department of Health	Pamela O'Brien et al
USA/HI-H200708/2020	EPI_ISL_753229	State Laboratories Division, Hawaii State Department of Health	State Laboratories Division, Hawaii State Department of Health	Pamela O'Brien et al
USA/HI-H200709/2020	EPI_ISL_753230	State Laboratories Division, Hawaii State Department of Health	State Laboratories Division, Hawaii State Department of Health	Pamela O'Brien et al
USA/HI-H200710/2020	EPI_ISL_753231	State Laboratories Division, Hawaii State Department of Health	State Laboratories Division, Hawaii State Department of Health	Pamela O'Brien et al
USA/HI-H200711/2020	EPI_ISL_753232	State Laboratories Division, Hawaii State Department of Health	State Laboratories Division, Hawaii State Department of Health	Pamela O'Brien et al
USA/HI-H200712/2020	EPI_ISL_753233	State Laboratories Division, Hawaii State Department of Health	State Laboratories Division, Hawaii State Department of Health	Pamela O'Brien et al
USA/HI-H200713/2020	EPI_ISL_753234	State Laboratories Division, Hawaii State Department of Health	State Laboratories Division, Hawaii State Department of Health	Pamela O'Brien et al
USA/HI-H200714/2020	EPI_ISL_753235	State Laboratories Division, Hawaii State Department of Health	State Laboratories Division, Hawaii State Department of Health	Pamela O'Brien et al
USA/HI-H200715/2020	EPI_ISL_753236	State Laboratories Division, Hawaii State Department of Health	State Laboratories Division, Hawaii State Department of Health	Pamela O'Brien et al
USA/HI-H200716/2020	EPI_ISL_753237	State Laboratories Division, Hawaii State Department of Health	State Laboratories Division, Hawaii State Department of Health	Pamela O'Brien et al
USA/HI-H200717/2020	EPI_ISL_753238	State Laboratories Division, Hawaii State Department of Health	State Laboratories Division, Hawaii State Department of Health	Pamela O'Brien et al
USA/HI-H200718/2020	EPI_ISL_753239	State Laboratories Division, Hawaii State Department of Health	State Laboratories Division, Hawaii State Department of Health	Pamela O'Brien et al
USA/HI-H200719/2020	EPI_ISL_753240	State Laboratories Division, Hawaii State Department of Health	State Laboratories Division, Hawaii State Department of Health	Pamela O'Brien et al
USA/HI-H200720/2020	EPI_ISL_753241	State Laboratories Division, Hawaii State Department of Health	State Laboratories Division, Hawaii State Department of Health	Pamela O'Brien et al
USA/HI-H200721/2020	EPI_ISL_753242	State Laboratories Division, Hawaii State Department of Health	State Laboratories Division, Hawaii State Department of Health	Pamela O'Brien et al
USA/HI-H200722/2020	EPI_ISL_753243	State Laboratories Division, Hawaii State Department of Health	State Laboratories Division, Hawaii State Department of Health	Pamela O'Brien et al
USA/HI-H200723/2020	EPI_ISL_753244	State Laboratories Division, Hawaii State Department of Health	State Laboratories Division, Hawaii State Department of Health	Pamela O'Brien et al
USA/HI-H200724/2020	EPI_ISL_753245	State Laboratories Division, Hawaii State Department of Health	State Laboratories Division, Hawaii State Department of Health	Pamela O'Brien et al
USA/HI-H200725/2020	EPI_ISL_753246	State Laboratories Division, Hawaii State Department of Health	State Laboratories Division, Hawaii State Department of Health	Pamela O'Brien et al
USA/HI-H200726/2020	EPI_ISL_753247	State Laboratories Division, Hawaii State Department of Health	State Laboratories Division, Hawaii State Department of Health	Pamela O'Brien et al
USA/HI-H200727/2020	EPI_ISL_753248	State Laboratories Division, Hawaii State Department of Health	State Laboratories Division, Hawaii State Department of Health	Pamela O'Brien et al
USA/HI-H200728/2020	EPI_ISL_753249	State Laboratories Division, Hawaii State Department of Health	State Laboratories Division, Hawaii State Department of Health	Pamela O'Brien et al
USA/HI-H200729/2020	EPI_ISL_753250	State Laboratories Division, Hawaii State Department of Health	State Laboratories Division, Hawaii State Department of Health	Pamela O'Brien et al
USA/HI-H200730/2020	EPI_ISL_753251	State Laboratories Division, Hawaii State Department of Health	State Laboratories Division, Hawaii State Department of Health	Pamela O'Brien et al
USA/HI-H200731/2020	EPI_ISL_753252	State Laboratories Division, Hawaii State Department of Health	State Laboratories Division, Hawaii State Department of Health	Pamela O'Brien et al
USA/HI-H200732/2020	EPI_ISL_753253	State Laboratories Division, Hawaii State Department of Health	State Laboratories Division, Hawaii State Department of Health	Pamela O'Brien et al
USA/HI-H200733/2020	EPI_ISL_753254	State Laboratories Division, Hawaii State Department of Health	State Laboratories Division, Hawaii State Department of Health	Pamela O'Brien et al
USA/HI-H200734/2020	EPI_ISL_753255	State Laboratories Division, Hawaii State Department of Health	State Laboratories Division, Hawaii State Department of Health	Pamela O'Brien et al
USA/HI-H200735/2020	EPI_ISL_753256	State Laboratories Division, Hawaii State Department of Health	State Laboratories Division, Hawaii State Department of Health	Pamela O'Brien et al
USA/HI-H200736/2020	EPI_ISL_753257	State Laboratories Division, Hawaii State Department of Health	State Laboratories Division, Hawaii State Department of Health	Pamela O'Brien et al
USA/HI-H200737/2020	EPI_ISL_753258	State Laboratories Division, Hawaii State Department of Health	State Laboratories Division, Hawaii State Department of Health	Pamela O'Brien et al
USA/HI-H200738/2020	EPI_ISL_753259	State Laboratories Division, Hawaii State Department of Health	State Laboratories Division, Hawaii State Department of Health	Pamela O'Brien et al
USA/HI-H200739/2020	EPI_ISL_753260	State Laboratories Division, Hawaii State Department of Health	State Laboratories Division, Hawaii State Department of Health	Pamela O'Brien et al
USA/HI-H200740/2020	EPI_ISL_753261	State Laboratories Division, Hawaii State Department of Health	State Laboratories Division, Hawaii State Department of Health	Pamela O'Brien et al
USA/HI-OHSU-4569/2020	EPI_ISL_832727	OHSU Lab Services Molecular Microbiology Lab	Oregon SARS-CoV-2 Genome Sequencing Center	Brendan L. O'Connell et al
USA/HI-QDX-1288/2020	EPI_ISL_571927	Quest Diagnostics	Quest Diagnostics	Rosenthal et al
USA/HI-QDX-163/2020	EPI_ISL_468573	Quest Diagnostics	Quest Diagnostics	Anderson et al
USA/HI-QDX-164/2020	EPI_ISL_468574	Quest Diagnostics	Quest Diagnostics	Anderson et al
USA/HI-QDX-2149/2020	EPI_ISL_604452	Quest Diagnostics	Quest Diagnostics	Rosenthal et al
USA/HI-QDX-411/2020	EPI_ISL_571183	Quest Diagnostics	Quest Diagnostics	Rosenthal et al
USA/HI-QDX-412/2020	EPI_ISL_571184	Quest Diagnostics	Quest Diagnostics	Rosenthal et al
USA/HI-QDX-424/2020	EPI_ISL_571185	Quest Diagnostics	Quest Diagnostics	Rosenthal et al
USA/HI-QDX-660/2020	EPI_ISL_571298	Quest Diagnostics	Quest Diagnostics	Rosenthal et al
USA/HI-QDX-758/2020	EPI_ISL_571527	Quest Diagnostics	Quest Diagnostics	Rosenthal et al
USA/HI-QDX-759/2020	EPI_ISL_571528	Quest Diagnostics	Quest Diagnostics	Rosenthal et al
USA/HI_4970/2020	EPI_ISL_426420	HI Dept. of Health, State Laboratories Division	Pathogen Discovery, Respiratory Viruses Branch, Division of Viral Diseases, Centers for Disease Control and Prevention	Anna Uehara et al
USA/HI_7881/2020	EPI_ISL_426421	HI Dept. of Health, State Laboratories Division	Pathogen Discovery, Respiratory Viruses Branch, Division of Viral Diseases, Centers for Disease Control and Prevention	Anna Uehara et al
USA/IA-10859/2020	EPI_ISL_475190	Nebraska Public Health Laboratory	UNMC COVID-19 Response Team	UNMC COVID-19 Response Team et al
USA/IA-CDC-2-3714295/2020	EPI_ISL_751779	IA State Hygienic Laboratory	Genomics and Discovery, Respiratory Viruses Branch, Division of Viral Diseases, Centers for Disease Control and Prevention	Krista Queen et al
USA/IA-CDC-2-3714359/2020	EPI_ISL_751742	IA State Hygienic Laboratory	Genomics and Discovery, Respiratory Viruses Branch, Division of Viral Diseases, Centers for Disease Control and Prevention	Krista Queen et al
USA/IA-CDC-2-3714367/2020	EPI_ISL_751783	IA State Hygienic Laboratory	Genomics and Discovery, Respiratory Viruses Branch, Division of Viral Diseases, Centers for Disease Control and Prevention	Krista Queen et al
USA/IA-CDC-2-3714371/2020	EPI_ISL_751687	IA State Hygienic Laboratory	Genomics and Discovery, Respiratory Viruses Branch, Division of Viral Diseases, Centers for Disease Control and Prevention	Krista Queen et al
USA/IA-CDC-2-3714376/2020	EPI_ISL_751565	IA State Hygienic Laboratory	Genomics and Discovery, Respiratory Viruses Branch, Division of Viral Diseases, Centers for Disease Control and Prevention	Krista Queen et al
USA/IA-CDC-2-3714396/2020	EPI_ISL_751666	IA State Hygienic Laboratory	Genomics and Discovery, Respiratory Viruses Branch, Division of Viral Diseases, Centers for Disease Control and Prevention	Krista Queen et al
USA/IA-CDC-2-3714398/2020	EPI_ISL_751553	IA State Hygienic Laboratory	Genomics and Discovery, Respiratory Viruses Branch, Division of Viral Diseases, Centers for Disease Control and Prevention	Krista Queen et al
USA/IA-CDC-2-3714458/2020	EPI_ISL_751721	IA State Hygienic Laboratory	Genomics and Discovery, Respiratory Viruses Branch, Division of Viral Diseases, Centers for Disease Control and Prevention	Krista Queen et al
USA/IA-CDC-2-3714477/2020	EPI_ISL_751692	IA State Hygienic Laboratory	Genomics and Discovery, Respiratory Viruses Branch, Division of Viral Diseases, Centers for Disease Control and Prevention	Krista Queen et al
USA/IA-CDC-4042/2020	EPI_ISL_647990	IA State Hygienic Laboratory	Pathogen Discovery, Respiratory Viruses Branch, Division of Viral Diseases, Centers for Disease Control and Prevention	Ying Tao et al
USA/IA-CDC-4043/2020	EPI_ISL_647991	IA State Hygienic Laboratory	Pathogen Discovery, Respiratory Viruses Branch, Division of Viral Diseases, Centers for Disease Control and Prevention	Ying Tao et al
USA/IA-CDC-4046/2020	EPI_ISL_647992	IA State Hygienic Laboratory	Pathogen Discovery, Respiratory Viruses Branch, Division of Viral Diseases, Centers for Disease Control and Prevention	Ying Tao et al
USA/IA-CDC-4047/2020	EPI_ISL_647993	IA State Hygienic Laboratory	Pathogen Discovery, Respiratory Viruses Branch, Division of Viral Diseases, Centers for Disease Control and Prevention	Ying Tao et al
USA/IA-CDC-4048/2020	EPI_ISL_647994	IA State Hygienic Laboratory	Pathogen Discovery, Respiratory Viruses Branch, Division of Viral Diseases, Centers for Disease Control and Prevention	Ying Tao et al
USA/IA-CDC-4049/2020	EPI_ISL_647995	IA State Hygienic Laboratory	Pathogen Discovery, Respiratory Viruses Branch, Division of Viral Diseases, Centers for Disease Control and Prevention	Ying Tao et al
USA/IA-CDC-4050/2020	EPI_ISL_647996	IA State Hygienic Laboratory	Pathogen Discovery, Respiratory Viruses Branch, Division of Viral Diseases, Centers for Disease Control and Prevention	Ying Tao et al
USA/IA-CDC-4051/2020	EPI_ISL_647997	IA State Hygienic Laboratory	Pathogen Discovery, Respiratory Viruses Branch, Division of Viral Diseases, Centers for Disease Control and Prevention	Ying Tao et al
USA/IA-CDC-4052/2020	EPI_ISL_647998	IA State Hygienic Laboratory	Pathogen Discovery, Respiratory Viruses Branch, Division of Viral Diseases, Centers for Disease Control and Prevention	Ying Tao et al
USA/IA-CDC-4053/2020	EPI_ISL_647999	IA State Hygienic Laboratory	Pathogen Discovery, Respiratory Viruses Branch, Division of Viral Diseases, Centers for Disease Control and Prevention	Ying Tao et al
USA/IA-CDC-4054/2020	EPI_ISL_648000	IA State Hygienic Laboratory	Pathogen Discovery, Respiratory Viruses Branch, Division of Viral Diseases, Centers for Disease Control and Prevention	Ying Tao et al
USA/IA-CDC-4055/2020	EPI_ISL_648001	IA State Hygienic Laboratory	Pathogen Discovery, Respiratory Viruses Branch, Division of Viral Diseases, Centers for Disease Control and Prevention	Ying Tao et al
USA/IA-CDC-8200/2020	EPI_ISL_447842	IA State Hygienic Laboratory	Pathogen Discovery, Respiratory Viruses Branch, Division of Viral Diseases, Centers for Disease Control and Prevention	Krista Queen et al
USA/IA-CDC-LC00000341/2020	EPI_ISL_887614	Labcorp	Genomics and Discovery, Respiratory Viruses Branch, Division of Viral Diseases, Centers for Disease Control and Prevention	Peter W. Cook et al
USA/IA-CDC-LC00002729/2021	EPI_ISL_887978	Labcorp	Genomics and Discovery, Respiratory Viruses Branch, Division of Viral Diseases, Centers for Disease Control and Prevention	Peter W. Cook et al
USA/IA-CDC-LC0003183/2021	EPI_ISL_886685	Labcorp	Genomics and Discovery, Respiratory Viruses Branch, Division of Viral Diseases, Centers for Disease Control and Prevention	Peter W. Cook et al
USA/IA-CDC-LC0003220/2021	EPI_ISL_886778	Labcorp	Genomics and Discovery, Respiratory Viruses Branch, Division of Viral Diseases, Centers for Disease Control and Prevention	Peter W. Cook et al
USA/IA-CDC-LC0004145/2021	EPI_ISL_886316	Labcorp	Genomics and Discovery, Respiratory Viruses Branch, Division of Viral Diseases, Centers for Disease Control and Prevention	Peter W. Cook et al
USA/IA-CDC-LC0004146/2021	EPI_ISL_886315	Labcorp	Genomics and Discovery, Respiratory Viruses Branch, Division of Viral Diseases, Centers for Disease Control and Prevention	Peter W. Cook et al
USA/IA-CDC-LC0004191/2021	EPI_ISL_886623	Labcorp	Genomics and Discovery, Respiratory Viruses Branch, Division of Viral Diseases, Centers for Disease Control and Prevention	Peter W. Cook et al
USA/IA-CDC-LC0004752/2020	EPI_ISL_886600	Labcorp	Genomics and Discovery, Respiratory Viruses Branch, Division of Viral Diseases, Centers for Disease Control and Prevention	Peter W. Cook et al
USA/IA-CDC-LC0004755/2021	EPI_ISL_886619	Labcorp	Genomics and Discovery, Respiratory Viruses Branch, Division of Viral Diseases, Centers for Disease Control and Prevention	Peter W. Cook et al
USA/IA-CDC-STM-0000013-D03/2021	EPI_ISL_884616	Respiratory Viruses Branch, Centers for Disease Control and Prevention	Respiratory Viruses Branch, Centers for Disease Control and Prevention	Cook et al
USA/IA-CDC-STM-A019/2021	EPI_ISL_850539	Helix/Illumina	Genomics and Discovery, Respiratory Viruses Branch, Division of Viral Diseases, Centers for Disease Control and Prevention	Peter W. Cook et al
USA/IA-CDC-STM-A100135/2021	EPI_ISL_850890	Helix / Illumina	Genomics and Discovery, Respiratory Viruses Branch, Division of Viral Diseases, Centers for Disease Control and Prevention	Peter W. Cook et al
USA/IA-CDC-STM-A100382/2021	EPI_ISL_876695	Helix/Illumina	Genomics and Discovery, Respiratory Viruses Branch, Division of Viral Diseases, Centers for Disease Control and Prevention	Peter W. Cook et al
USA/IA-GMF-02699/2020	EPI_ISL_455568	Gundersen Molecular Diagnostics Laboratory	Kabara Cancer Research Institute	Craig S. Richmond et al
USA/IA-GMF-08606/2020	EPI_ISL_489896	Gundersen Molecular Diagnostics Laboratory	Kabara Cancer Research Institute	Craig S. Richmond et al
USA/IA-GMF-08792/2020	EPI_ISL_489897	Gundersen Molecular Diagnostics Laboratory	Kabara Cancer Research Institute	Craig S. Richmond et al
USA/IA-GMF-08809/2020	EPI_ISL_489898	Gundersen Molecular Diagnostics Laboratory	Kabara Cancer Research Institute	Craig S. Richmond et al
USA/IA-GMF-09513/2020	EPI_ISL_489899	Gundersen Molecular Diagnostics Laboratory	Kabara Cancer Research Institute	Craig S. Richmond et al
USA/IA-GMF-09911/2020	EPI_ISL_547604	Gundersen Molecular Diagnostics Laboratory	Kabara Cancer Research Institute	Craig S. Richmond et al
USA/IA-GMF-10147/2020	EPI_ISL_547607	Gundersen Molecular Diagnostics Laboratory	Kabara Cancer Research Institute	Craig S. Richmond et al
USA/IA-GMF-11334/2020	EPI_ISL_547627	Gundersen Molecular Diagnostics Laboratory	Kabara Cancer Research Institute	Craig S. Richmond et al
USA/IA-GMF-12677/2020	EPI_ISL_547643	Gundersen Molecular Diagnostics Laboratory	Kabara Cancer Research Institute	Craig S. Richmond et al
USA/IA-GMF-13403/2020	EPI_ISL_547657	Gundersen Molecular Diagnostics Laboratory	Kabara Cancer Research Institute	Craig S. Richmond et al
USA/IA-GMF-13859/2020	EPI_ISL_547662	Gundersen Molecular Diagnostics Laboratory	Kabara Cancer Research Institute	Craig S. Richmond et al
USA/IA-GMF-14006/2020	EPI_ISL_547665	Gundersen Molecular Diagnostics Laboratory	Kabara Cancer Research Institute	Craig S. Richmond et al
USA/IA-GMF-15466/2020	EPI_ISL_547704	Gundersen Molecular Diagnostics Laboratory	Kabara Cancer Research Institute	Craig S. Richmond et al
USA/IA-GMF-15767/2020	EPI_ISL_547711	Gundersen Molecular Diagnostics Laboratory	Kabara Cancer Research Institute	Craig S. Richmond et al
USA/IA-GMF-16252/2020	EPI_ISL_547722	Gundersen Molecular Diagnostics Laboratory	Kabara Cancer Research Institute	Craig S. Richmond et al
USA/IA-GMF-16267/2020	EPI_ISL_547724	Gundersen Molecular Diagnostics Laboratory	Kabara Cancer Research Institute	Craig S. Richmond et al
USA/IA-GMF-16489/2020	EPI_ISL_547726	Gundersen Molecular Diagnostics Laboratory	Kabara Cancer Research Institute	Craig S. Richmond et al
USA/IA-GMF-17036/2020	EPI_ISL_547735	Gundersen Molecular Diagnostics Laboratory	Kabara Cancer Research Institute	Craig S. Richmond et al
USA/IA-GMF-18219/2020	EPI_ISL_547754	Gundersen Molecular Diagnostics Laboratory	Kabara Cancer Research Institute	Craig S. Richmond et al
USA/IA-GMF-18345/2020	EPI_ISL_547758	Gundersen Molecular Diagnostics Laboratory	Kabara Cancer Research Institute	Craig S. Richmond et al
USA/IA-GMF-18509/2020	EPI_ISL_547764	Gundersen Molecular Diagnostics Laboratory	Kabara Cancer Research Institute	Craig S. Richmond et al
USA/IA-GMF-18813/2020	EPI_ISL_547786	Gundersen Molecular Diagnostics Laboratory	Kabara Cancer Research Institute	Craig S. Richmond et al
USA/IA-GMF-18906/2020	EPI_ISL_547787	Gundersen Molecular Diagnostics Laboratory	Kabara Cancer Research Institute	Craig S. Richmond et al
USA/IA-GMF-18913/2020	EPI_ISL_547788	Gundersen Molecular Diagnostics Laboratory	Kabara Cancer Research Institute	Craig S. Richmond et al
USA/IA-GMF-19239/2020	EPI_ISL_547797	Gundersen Molecular Diagnostics Laboratory	Kabara Cancer Research Institute	Craig S. Richmond et al
USA/IA-GMF-20217/2020	EPI_ISL_547857	Gundersen Molecular Diagnostics Laboratory	Kabara Cancer Research Institute	Craig S. Richmond et al
USA/IA-GMF-21220/2020	EPI_ISL_660829	Gundersen Molecular Diagnostics Laboratory	Kabara Cancer Research Institute	Craig S. Richmond et al
USA/IA-GMF-21344/2020	EPI_ISL_660831	Gundersen Molecular Diagnostics Laboratory	Kabara Cancer Research Institute	Craig S. Richmond et al
USA/IA-GMF-23570/2020	EPI_ISL_660876	Gundersen Clinical Microbiology Laboratory	Kabara Cancer Research Institute	Craig S. Richmond et al
USA/IA-GMF-23647/2020	EPI_ISL_660879	Gundersen Clinical Microbiology Laboratory	Kabara Cancer Research Institute	Craig S. Richmond et al
USA/IA-GMF-24556/2020	EPI_ISL_660902	Gundersen Molecular Diagnostics Laboratory	Kabara Cancer Research Institute	Craig S. Richmond et al
USA/IA-GMF-25157/2020	EPI_ISL_660917	Gundersen Molecular Diagnostics Laboratory	Kabara Cancer Research Institute	Craig S. Richmond et al
USA/IA-GMF-25923/2020	EPI_ISL_660939	Gundersen Molecular Diagnostics Laboratory	Kabara Cancer Research Institute	Craig S. Richmond et al
USA/IA-GMF-25958/2020	EPI_ISL_660942	Gundersen Molecular Diagnostics Laboratory	Kabara Cancer Research Institute	Craig S. Richmond et al
USA/IA-GMF-26895/2020	EPI_ISL_660964	Gundersen Molecular Diagnostics Laboratory	Kabara Cancer Research Institute	Craig S. Richmond et al
USA/IA-GMF-27699/2020	EPI_ISL_660987	Gundersen Molecular Diagnostics Laboratory	Kabara Cancer Research Institute	Craig S. Richmond et al
USA/IA-GMF-28410/2020	EPI_ISL_661018	Gundersen Molecular Diagnostics Laboratory	Kabara Cancer Research Institute	Craig S. Richmond et al
USA/IA-GMF-28426/2020	EPI_ISL_661021	Gundersen Molecular Diagnostics Laboratory	Kabara Cancer Research Institute	Craig S. Richmond et al
USA/IA-GMF-31330/2020	EPI_ISL_661082	Gundersen Molecular Diagnostics Laboratory	Kabara Cancer Research Institute	Craig S. Richmond et al
USA/IA-GMF-31421/2020	EPI_ISL_661089	Gundersen Molecular Diagnostics Laboratory	Kabara Cancer Research Institute	Craig S. Richmond et al
USA/IA-GMF-31654/2020	EPI_ISL_661107	Gundersen Molecular Diagnostics Laboratory	Kabara Cancer Research Institute	Craig S. Richmond et al
USA/IA-GMF-32028/2020	EPI_ISL_661123	Gundersen Molecular Diagnostics Laboratory	Kabara Cancer Research Institute	Craig S. Richmond et al
USA/IA-GMF-32164/2020	EPI_ISL_661128	Gundersen Molecular Diagnostics Laboratory	Kabara Cancer Research Institute	Craig S. Richmond et al
USA/IA-GMF-32395/2020	EPI_ISL_661142	Gundersen Molecular Diagnostics Laboratory	Kabara Cancer Research Institute	Craig S. Richmond et al
USA/IA-GMF-32590/2020	EPI_ISL_661156	Gundersen Molecular Diagnostics Laboratory	Kabara Cancer Research Institute	Craig S. Richmond et al
USA/IA-GMF-32700/2020	EPI_ISL_661164	Gundersen Molecular Diagnostics Laboratory	Kabara Cancer Research Institute	Craig S. Richmond et al
USA/IA-GMF-32907/2020	EPI_ISL_661169	Gundersen Molecular Diagnostics Laboratory	Kabara Cancer Research Institute	Craig S. Richmond et al
USA/IA-GMF-33129/2020	EPI_ISL_661170	Gundersen Molecular Diagnostics Laboratory	Kabara Cancer Research Institute	Craig S. Richmond et al
USA/IA-GMF-3912/2020	EPI_ISL_455577	Gundersen Molecular Diagnostics Laboratory	Kabara Cancer Research Institute	Craig S. Richmond et al
USA/IA-GMF-46406/2021	EPI_ISL_806807	Gundersen Molecular Diagnostics Laboratory	Kabara Cancer Research Institute	Craig S. Richmond et al
USA/IA-GMF-47250/2021	EPI_ISL_806808	Gundersen Molecular Diagnostics Laboratory	Kabara Cancer Research Institute	Craig S. Richmond et al
USA/IA-GMF-M00005/2020	EPI_ISL_455582	Gundersen Clinical Microbiology Laboratory	Kabara Cancer Research Institute	Craig S. Richmond et al
USA/IA-QDX-249/2020	EPI_ISL_498721	Quest Diagnostics	Quest Diagnostics	Rosenthal et al
USA/IA-UW-121/2020	EPI_ISL_427428	University of Wisconsin-Madison AIDS Vaccine Research Laboratories	University of Wisconsin-Madison AIDS Vaccine Research Laboratories	Gage Moreno et al
USA/IA-UW-2458/2020	EPI_ISL_759733	University of Wisconsin-Madison AIDS Vaccine Research Laboratories	University of Wisconsin-Madison AIDS Vaccine Research Laboratories	Gage Moreno et al
USA/IA-UW-662/2020	EPI_ISL_491307	University of Wisconsin-Madison AIDS Vaccine Research Laboratories	University of Wisconsin-Madison AIDS Vaccine Research Laboratories	Gage Moreno et al
USA/IA_6390/2020	EPI_ISL_424900	IA State Hygienic Laboratory	Pathogen Discovery, Respiratory Viruses Branch, Division of Viral Diseases, Centers for Disease Control and Prevention	Ying Tao et al
USA/IA_6391/2020	EPI_ISL_424899	IA State Hygienic Laboratory	Pathogen Discovery, Respiratory Viruses Branch, Division of Viral Diseases, Centers for Disease Control and Prevention	Ying Tao et al
USA/IA_6394/2020	EPI_ISL_424865	IA State Hygienic Laboratory	Pathogen Discovery, Respiratory Viruses Branch, Division of Viral Diseases, Centers for Disease Control and Prevention	Yan Li et al
USA/IA_6395/2020	EPI_ISL_424896	IA State Hygienic Laboratory	Pathogen Discovery, Respiratory Viruses Branch, Division of Viral Diseases, Centers for Disease Control and Prevention	Ying Tao et al
USA/IA_6396/2020	EPI_ISL_424895	IA State Hygienic Laboratory	Pathogen Discovery, Respiratory Viruses Branch, Division of Viral Diseases, Centers for Disease Control and Prevention	Ying Tao et al
USA/IA_6399/2020	EPI_ISL_424898	IA State Hygienic Laboratory	Pathogen Discovery, Respiratory Viruses Branch, Division of Viral Diseases, Centers for Disease Control and Prevention	Ying Tao et al
USA/IA_6401/2020	EPI_ISL_424897	IA State Hygienic Laboratory	Pathogen Discovery, Respiratory Viruses Branch, Division of Viral Diseases, Centers for Disease Control and Prevention	Ying Tao et al
USA/ID-CDC-2-3714353/2020	EPI_ISL_751780	ID Bureau of Laboratories	Genomics and Discovery, Respiratory Viruses Branch, Division of Viral Diseases, Centers for Disease Control and Prevention	Krista Queen et al
USA/ID-CDC-2-3714366/2020	EPI_ISL_751782	ID Bureau of Laboratories	Genomics and Discovery, Respiratory Viruses Branch, Division of Viral Diseases, Centers for Disease Control and Prevention	Krista Queen et al
USA/ID-CDC-2-3714377/2020	EPI_ISL_751612	ID Bureau of Laboratories	Genomics and Discovery, Respiratory Viruses Branch, Division of Viral Diseases, Centers for Disease Control and Prevention	Krista Queen et al
USA/ID-CDC-2-3714380/2020	EPI_ISL_751614	ID Bureau of Laboratories	Genomics and Discovery, Respiratory Viruses Branch, Division of Viral Diseases, Centers for Disease Control and Prevention	Krista Queen et al
USA/ID-CDC-2-3714381/2020	EPI_ISL_751719	ID Bureau of Laboratories	Genomics and Discovery, Respiratory Viruses Branch, Division of Viral Diseases, Centers for Disease Control and Prevention	Krista Queen et al
USA/ID-CDC-2-3714453/2020	EPI_ISL_751567	ID Bureau of Laboratories	Genomics and Discovery, Respiratory Viruses Branch, Division of Viral Diseases, Centers for Disease Control and Prevention	Krista Queen et al
USA/ID-CDC-2-3714455/2020	EPI_ISL_751590	ID Bureau of Laboratories	Genomics and Discovery, Respiratory Viruses Branch, Division of Viral Diseases, Centers for Disease Control and Prevention	Krista Queen et al
USA/ID-CDC-2-3714462/2020	EPI_ISL_751748	ID Bureau of Laboratories	Genomics and Discovery, Respiratory Viruses Branch, Division of Viral Diseases, Centers for Disease Control and Prevention	Krista Queen et al
USA/ID-CDC-2-3714472/2020	EPI_ISL_751618	ID Bureau of Laboratories	Genomics and Discovery, Respiratory Viruses Branch, Division of Viral Diseases, Centers for Disease Control and Prevention	Krista Queen et al
USA/ID-CDC-2-3714480/2020	EPI_ISL_751750	ID Bureau of Laboratories	Genomics and Discovery, Respiratory Viruses Branch, Division of Viral Diseases, Centers for Disease Control and Prevention	Krista Queen et al
USA/ID-CDC-2-3714481/2020	EPI_ISL_751789	ID Bureau of Laboratories	Genomics and Discovery, Respiratory Viruses Branch, Division of Viral Diseases, Centers for Disease Control and Prevention	Krista Queen et al
USA/ID-CDC-LC00000720/2020	EPI_ISL_888258	Labcorp	Genomics and Discovery, Respiratory Viruses Branch, Division of Viral Diseases, Centers for Disease Control and Prevention	Peter W. Cook et al
USA/ID-CDC-LC00002481/2020	EPI_ISL_887963	Labcorp	Genomics and Discovery, Respiratory Viruses Branch, Division of Viral Diseases, Centers for Disease Control and Prevention	Peter W. Cook et al
USA/ID-CDC-LC0004599/2021	EPI_ISL_886755	Labcorp	Genomics and Discovery, Respiratory Viruses Branch, Division of Viral Diseases, Centers for Disease Control and Prevention	Peter W. Cook et al
USA/ID-CDC-LC0004883/2021	EPI_ISL_886999	Labcorp	Genomics and Discovery, Respiratory Viruses Branch, Division of Viral Diseases, Centers for Disease Control and Prevention	Peter W. Cook et al
USA/ID-CDC-STM-A100128/2021	EPI_ISL_850810	Helix / Illumina	Genomics and Discovery, Respiratory Viruses Branch, Division of Viral Diseases, Centers for Disease Control and Prevention	Peter W. Cook et al
USA/ID-OHSU-1977/2020	EPI_ISL_525806	OHSU Lab Services Molecular Microbiology Lab	Oregon SARS-CoV-2 Genome Sequencing Center	Brendan L. O'Connell et al
USA/ID-QDX-1081/2020	EPI_ISL_571824	Quest Diagnostics	Quest Diagnostics	Rosenthal et al
USA/ID-QDX-1082/2020	EPI_ISL_571825	Quest Diagnostics	Quest Diagnostics	Rosenthal et al
USA/ID-QDX-1083/2020	EPI_ISL_571826	Quest Diagnostics	Quest Diagnostics	Rosenthal et al
USA/ID-QDX-1086/2020	EPI_ISL_571827	Quest Diagnostics	Quest Diagnostics	Rosenthal et al
USA/ID-QDX-1087/2020	EPI_ISL_571828	Quest Diagnostics	Quest Diagnostics	Rosenthal et al
USA/ID-QDX-1088/2020	EPI_ISL_571829	Quest Diagnostics	Quest Diagnostics	Rosenthal et al
USA/ID-QDX-1089/2020	EPI_ISL_571830	Quest Diagnostics	Quest Diagnostics	Rosenthal et al
USA/ID-QDX-1090/2020	EPI_ISL_571831	Quest Diagnostics	Quest Diagnostics	Rosenthal et al
USA/ID-QDX-1091/2020	EPI_ISL_571832	Quest Diagnostics	Quest Diagnostics	Rosenthal et al
USA/ID-QDX-1092/2020	EPI_ISL_571833	Quest Diagnostics	Quest Diagnostics	Rosenthal et al
USA/ID-QDX-1093/2020	EPI_ISL_571834	Quest Diagnostics	Quest Diagnostics	Rosenthal et al
USA/ID-QDX-1094/2020	EPI_ISL_571835	Quest Diagnostics	Quest Diagnostics	Rosenthal et al
USA/ID-QDX-1105/2020	EPI_ISL_571836	Quest Diagnostics	Quest Diagnostics	Rosenthal et al
USA/ID-QDX-1106/2020	EPI_ISL_571837	Quest Diagnostics	Quest Diagnostics	Rosenthal et al
USA/ID-QDX-1109/2020	EPI_ISL_571838	Quest Diagnostics	Quest Diagnostics	Rosenthal et al
USA/ID-QDX-1110/2020	EPI_ISL_571839	Quest Diagnostics	Quest Diagnostics	Rosenthal et al
USA/ID-QDX-1111/2020	EPI_ISL_571840	Quest Diagnostics	Quest Diagnostics	Rosenthal et al
USA/ID-QDX-1112/2020	EPI_ISL_571841	Quest Diagnostics	Quest Diagnostics	Rosenthal et al
USA/ID-QDX-1272/2020	EPI_ISL_571928	Quest Diagnostics	Quest Diagnostics	Rosenthal et al
USA/ID-QDX-1290/2020	EPI_ISL_571929	Quest Diagnostics	Quest Diagnostics	Rosenthal et al
USA/ID-QDX-1291/2020	EPI_ISL_571930	Quest Diagnostics	Quest Diagnostics	Rosenthal et al
USA/ID-QDX-1292/2020	EPI_ISL_571931	Quest Diagnostics	Quest Diagnostics	Rosenthal et al
USA/ID-QDX-1293/2020	EPI_ISL_571932	Quest Diagnostics	Quest Diagnostics	Rosenthal et al
USA/ID-QDX-1294/2020	EPI_ISL_571933	Quest Diagnostics	Quest Diagnostics	Rosenthal et al
USA/ID-QDX-1531/2020	EPI_ISL_603814	Quest Diagnostics	Quest Diagnostics	Rosenthal et al
USA/ID-QDX-1532/2020	EPI_ISL_603815	Quest Diagnostics	Quest Diagnostics	Rosenthal et al
USA/ID-QDX-1533/2020	EPI_ISL_603816	Quest Diagnostics	Quest Diagnostics	Rosenthal et al
USA/ID-QDX-1719/2020	EPI_ISL_604028	Quest Diagnostics	Quest Diagnostics	Rosenthal et al
USA/ID-QDX-1720/2020	EPI_ISL_604029	Quest Diagnostics	Quest Diagnostics	Rosenthal et al
USA/ID-QDX-1725/2020	EPI_ISL_604030	Quest Diagnostics	Quest Diagnostics	Rosenthal et al
USA/ID-QDX-1727/2020	EPI_ISL_604031	Quest Diagnostics	Quest Diagnostics	Rosenthal et al
USA/ID-QDX-1749/2020	EPI_ISL_604032	Quest Diagnostics	Quest Diagnostics	Rosenthal et al
USA/ID-QDX-1756/2020	EPI_ISL_604033	Quest Diagnostics	Quest Diagnostics	Rosenthal et al
USA/ID-QDX-1776/2020	EPI_ISL_604034	Quest Diagnostics	Quest Diagnostics	Rosenthal et al
USA/ID-QDX-1777/2020	EPI_ISL_604035	Quest Diagnostics	Quest Diagnostics	Rosenthal et al
USA/ID-QDX-2017/2020	EPI_ISL_604328	Quest Diagnostics	Quest Diagnostics	Rosenthal et al
USA/ID-QDX-2045/2020	EPI_ISL_604329	Quest Diagnostics	Quest Diagnostics	Rosenthal et al
USA/ID-QDX-2061/2020	EPI_ISL_604330	Quest Diagnostics	Quest Diagnostics	Rosenthal et al
USA/ID-QDX-604/2020	EPI_ISL_571299	Quest Diagnostics	Quest Diagnostics	Rosenthal et al
USA/ID-QDX-605/2020	EPI_ISL_571300	Quest Diagnostics	Quest Diagnostics	Rosenthal et al
USA/ID-QDX-606/2020	EPI_ISL_571301	Quest Diagnostics	Quest Diagnostics	Rosenthal et al
USA/ID-QDX-607/2020	EPI_ISL_571302	Quest Diagnostics	Quest Diagnostics	Rosenthal et al
USA/ID-QDX-609/2020	EPI_ISL_571303	Quest Diagnostics	Quest Diagnostics	Rosenthal et al
USA/ID-QDX-610/2020	EPI_ISL_571304	Quest Diagnostics	Quest Diagnostics	Rosenthal et al
USA/ID-QDX-631/2020	EPI_ISL_571305	Quest Diagnostics	Quest Diagnostics	Rosenthal et al
USA/ID-QDX-650/2020	EPI_ISL_571306	Quest Diagnostics	Quest Diagnostics	Rosenthal et al
USA/ID-QDX-683/2020	EPI_ISL_571430	Quest Diagnostics	Quest Diagnostics	Rosenthal et al
USA/ID-QDX-688/2020	EPI_ISL_571431	Quest Diagnostics	Quest Diagnostics	Rosenthal et al
USA/ID-QDX-700/2020	EPI_ISL_571432	Quest Diagnostics	Quest Diagnostics	Rosenthal et al
USA/ID-QDX-707/2020	EPI_ISL_571433	Quest Diagnostics	Quest Diagnostics	Rosenthal et al
USA/ID-QDX-937/2020	EPI_ISL_571599	Quest Diagnostics	Quest Diagnostics	Rosenthal et al
USA/ID-UNM-IBL021/2020	EPI_ISL_632857	Idaho Bureau of Laboratories	Center for Global Health, University of New Mexico Health Sciences Center	Daryl Domman et al
USA/ID-UNM-IBL022/2020	EPI_ISL_632859	Idaho Bureau of Laboratories	Center for Global Health, University of New Mexico Health Sciences Center	Daryl Domman et al
USA/ID-UNM-IBL023/2020	EPI_ISL_632868	Idaho Bureau of Laboratories	Center for Global Health, University of New Mexico Health Sciences Center	Daryl Domman et al
USA/ID-UNM-IBL025/2020	EPI_ISL_632858	Idaho Bureau of Laboratories	Center for Global Health, University of New Mexico Health Sciences Center	Daryl Domman et al
USA/ID-UNM-IBL026/2020	EPI_ISL_632870	Idaho Bureau of Laboratories	Center for Global Health, University of New Mexico Health Sciences Center	Daryl Domman et al
USA/ID-UNM-IBL028/2020	EPI_ISL_632871	Idaho Bureau of Laboratories	Center for Global Health, University of New Mexico Health Sciences Center	Daryl Domman et al
USA/ID-UNM-IBL030/2020	EPI_ISL_632850	Idaho Bureau of Laboratories	Center for Global Health, University of New Mexico Health Sciences Center	Daryl Domman et al
USA/ID-UNM-IBL031/2020	EPI_ISL_632848	Idaho Bureau of Laboratories	Center for Global Health, University of New Mexico Health Sciences Center	Daryl Domman et al
USA/ID-UNM-IBL032/2020	EPI_ISL_632847	Idaho Bureau of Laboratories	Center for Global Health, University of New Mexico Health Sciences Center	Daryl Domman et al
USA/ID-UNM-IBL033/2020	EPI_ISL_632852	Idaho Bureau of Laboratories	Center for Global Health, University of New Mexico Health Sciences Center	Daryl Domman et al
USA/ID-UNM-IBL037/2020	EPI_ISL_632873	Idaho Bureau of Laboratories	Center for Global Health, University of New Mexico Health Sciences Center	Daryl Domman et al
USA/ID-UNM-IBL038/2020	EPI_ISL_632876	Idaho Bureau of Laboratories	Center for Global Health, University of New Mexico Health Sciences Center	Daryl Domman et al
USA/ID-UNM-IBL039/2020	EPI_ISL_632881	Idaho Bureau of Laboratories	Center for Global Health, University of New Mexico Health Sciences Center	Daryl Domman et al
USA/ID-UNM-IBL040/2020	EPI_ISL_632882	Idaho Bureau of Laboratories	Center for Global Health, University of New Mexico Health Sciences Center	Daryl Domman et al
USA/ID-UNM-IBL041/2020	EPI_ISL_632865	Idaho Bureau of Laboratories	Center for Global Health, University of New Mexico Health Sciences Center	Daryl Domman et al
USA/ID-UNM-IBL052/2020	EPI_ISL_632864	Idaho Bureau of Laboratories	Center for Global Health, University of New Mexico Health Sciences Center	Daryl Domman et al
USA/ID-UNM-IBL053/2020	EPI_ISL_632853	Idaho Bureau of Laboratories	Center for Global Health, University of New Mexico Health Sciences Center	Daryl Domman et al
USA/ID-UNM-IBL055/2020	EPI_ISL_632849	Idaho Bureau of Laboratories	Center for Global Health, University of New Mexico Health Sciences Center	Daryl Domman et al
USA/ID-UNM-IBL056/2020	EPI_ISL_632885	Idaho Bureau of Laboratories	Center for Global Health, University of New Mexico Health Sciences Center	Daryl Domman et al
USA/ID-UNM-IBL058/2020	EPI_ISL_632884	Idaho Bureau of Laboratories	Center for Global Health, University of New Mexico Health Sciences Center	Daryl Domman et al
USA/ID-UNM-IBL061/2020	EPI_ISL_632883	Idaho Bureau of Laboratories	Center for Global Health, University of New Mexico Health Sciences Center	Daryl Domman et al
USA/ID-UNM-IBL062/2020	EPI_ISL_632886	Idaho Bureau of Laboratories	Center for Global Health, University of New Mexico Health Sciences Center	Daryl Domman et al
USA/ID-UNM-IBL063/2020	EPI_ISL_632856	Idaho Bureau of Laboratories	Center for Global Health, University of New Mexico Health Sciences Center	Daryl Domman et al
USA/ID-UNM-IBL067/2020	EPI_ISL_632880	Idaho Bureau of Laboratories	Center for Global Health, University of New Mexico Health Sciences Center	Daryl Domman et al
USA/ID-UNM-IBL068/2020	EPI_ISL_632863	Idaho Bureau of Laboratories	Center for Global Health, University of New Mexico Health Sciences Center	Daryl Domman et al
USA/ID-UNM-IBL150/2020	EPI_ISL_632879	Idaho Bureau of Laboratories	Center for Global Health, University of New Mexico Health Sciences Center	Daryl Domman et al
USA/ID-UNM-IBL154/2020	EPI_ISL_632878	Idaho Bureau of Laboratories	Center for Global Health, University of New Mexico Health Sciences Center	Daryl Domman et al
USA/ID-UNM-IBL155/2020	EPI_ISL_632877	Idaho Bureau of Laboratories	Center for Global Health, University of New Mexico Health Sciences Center	Daryl Domman et al
USA/ID-UNM-IBL158/2020	EPI_ISL_632855	Idaho Bureau of Laboratories	Center for Global Health, University of New Mexico Health Sciences Center	Daryl Domman et al
USA/ID-UNM-IBL208/2020	EPI_ISL_632875	Idaho Bureau of Laboratories	Center for Global Health, University of New Mexico Health Sciences Center	Daryl Domman et al
USA/ID-UNM-IBL209/2020	EPI_ISL_632874	Idaho Bureau of Laboratories	Center for Global Health, University of New Mexico Health Sciences Center	Daryl Domman et al
USA/ID-UNM-IBL217/2020	EPI_ISL_632887	Idaho Bureau of Laboratories	Center for Global Health, University of New Mexico Health Sciences Center	Daryl Domman et al
USA/ID-UNM-IBL266/2020	EPI_ISL_632854	Idaho Bureau of Laboratories	Center for Global Health, University of New Mexico Health Sciences Center	Daryl Domman et al
USA/ID-UNM-IBL273/2020	EPI_ISL_632872	Idaho Bureau of Laboratories	Center for Global Health, University of New Mexico Health Sciences Center	Daryl Domman et al
USA/ID-UNM-IBL311/2020	EPI_ISL_632861	Idaho Bureau of Laboratories	Center for Global Health, University of New Mexico Health Sciences Center	Daryl Domman et al
USA/ID-UNM-IBL312/2020	EPI_ISL_632851	Idaho Bureau of Laboratories	Center for Global Health, University of New Mexico Health Sciences Center	Daryl Domman et al
USA/ID-UNM-IBL313/2020	EPI_ISL_632888	Idaho Bureau of Laboratories	Center for Global Health, University of New Mexico Health Sciences Center	Daryl Domman et al
USA/ID-UNM-IBL338/2020	EPI_ISL_632869	Idaho Bureau of Laboratories	Center for Global Health, University of New Mexico Health Sciences Center	Daryl Domman et al
USA/ID-UNM-IBL344/2020	EPI_ISL_632860	Idaho Bureau of Laboratories	Center for Global Health, University of New Mexico Health Sciences Center	Daryl Domman et al
USA/ID-UNM-IBL347/2020	EPI_ISL_632867	Idaho Bureau of Laboratories	Center for Global Health, University of New Mexico Health Sciences Center	Daryl Domman et al
USA/ID-UNM-IBL348/2020	EPI_ISL_632889	Idaho Bureau of Laboratories	Center for Global Health, University of New Mexico Health Sciences Center	Daryl Domman et al
USA/ID-UNM-IBL359/2020	EPI_ISL_632866	Idaho Bureau of Laboratories	Center for Global Health, University of New Mexico Health Sciences Center	Daryl Domman et al
USA/ID-UNM-IBL519/2020	EPI_ISL_632862	Idaho Bureau of Laboratories	Center for Global Health, University of New Mexico Health Sciences Center	Daryl Domman et al
USA/ID-USAFSAM-S028/2020	EPI_ISL_512799	Public Health, United States Air Force School of Aerospace Medicine	Public Health, United States Air Force School of Aerospace Medicine	Fries et al
USA/ID-USAFSAM-S029/2020	EPI_ISL_512800	Public Health, United States Air Force School of Aerospace Medicine	Public Health, United States Air Force School of Aerospace Medicine	Fries et al
USA/ID-USAFSAM-S144/2020	EPI_ISL_812331	United States Air Force School of Aerospace Medicine	United States Air Force School of Aerospace Medicine	Anthony Fries et al
USA/ID-USAFSAM-S145/2020	EPI_ISL_812332	United States Air Force School of Aerospace Medicine	United States Air Force School of Aerospace Medicine	Anthony Fries et al
USA/ID-USAFSAM-S184/2020	EPI_ISL_812531	United States Air Force School of Aerospace Medicine	United States Air Force School of Aerospace Medicine	Anthony Fries et al
USA/ID-USAFSAM-S200/2020	EPI_ISL_812542	United States Air Force School of Aerospace Medicine	United States Air Force School of Aerospace Medicine	Anthony Fries et al
USA/ID-USAFSAM-S201/2020	EPI_ISL_812543	United States Air Force School of Aerospace Medicine	United States Air Force School of Aerospace Medicine	Anthony Fries et al
USA/ID-USAFSAM-S255/2020	EPI_ISL_812587	United States Air Force School of Aerospace Medicine	United States Air Force School of Aerospace Medicine	Anthony Fries et al
USA/ID-USAFSAM-S303/2020	EPI_ISL_812619	United States Air Force School of Aerospace Medicine	United States Air Force School of Aerospace Medicine	Anthony Fries et al
USA/ID-USAFSAM-S338/2020	EPI_ISL_812647	United States Air Force School of Aerospace Medicine	United States Air Force School of Aerospace Medicine	Anthony Fries et al
USA/ID-USAFSAM-S339/2020	EPI_ISL_812648	United States Air Force School of Aerospace Medicine	United States Air Force School of Aerospace Medicine	Anthony Fries et al
USA/ID-USAFSAM-S371/2020	EPI_ISL_812671	United States Air Force School of Aerospace Medicine	United States Air Force School of Aerospace Medicine	Anthony Fries et al
USA/ID-USAFSAM-S372/2020	EPI_ISL_812672	United States Air Force School of Aerospace Medicine	United States Air Force School of Aerospace Medicine	Anthony Fries et al
USA/ID-USAFSAM-S470/2020	EPI_ISL_831767	United States Air Force School of Aerospace Medicine	United States Air Force School of Aerospace Medicine	Anthony Fries et al
USA/ID-USAFSAM-S475/2020	EPI_ISL_831770	United States Air Force School of Aerospace Medicine	United States Air Force School of Aerospace Medicine	Anthony Fries et al
USA/ID-USAFSAM-S484/2020	EPI_ISL_831779	United States Air Force School of Aerospace Medicine	United States Air Force School of Aerospace Medicine	Anthony Fries et al
USA/ID-USAFSAM-S509/2020	EPI_ISL_831797	United States Air Force School of Aerospace Medicine	United States Air Force School of Aerospace Medicine	Anthony Fries et al
USA/ID-USAFSAM-S528/2020	EPI_ISL_831809	United States Air Force School of Aerospace Medicine	United States Air Force School of Aerospace Medicine	Anthony Fries et al
USA/ID-USAFSAM-S630/2020	EPI_ISL_831706	United States Air Force School of Aerospace Medicine	United States Air Force School of Aerospace Medicine	Anthony Fries et al
USA/ID-USAFSAM-S662/2020	EPI_ISL_831851	United States Air Force School of Aerospace Medicine	United States Air Force School of Aerospace Medicine	Anthony Fries et al
USA/ID-USAFSAM-S669/2020	EPI_ISL_831855	United States Air Force School of Aerospace Medicine	United States Air Force School of Aerospace Medicine	Anthony Fries et al
USA/ID-UW-1925/2020	EPI_ISL_424321	UW Virology Lab	UW Virology Lab	Pavitra Roychoudhury et al
USA/ID-UW-1934/2020	EPI_ISL_424322	UW Virology Lab	UW Virology Lab	Pavitra Roychoudhury et al
USA/ID-UW-1935/2020	EPI_ISL_424319	UW Virology Lab	UW Virology Lab	Pavitra Roychoudhury et al
USA/ID-UW-1938/2020	EPI_ISL_424318	UW Virology Lab	UW Virology Lab	Pavitra Roychoudhury et al
USA/ID-UW-1939/2020	EPI_ISL_424320	UW Virology Lab	UW Virology Lab	Pavitra Roychoudhury et al
USA/ID-UW-1957/2020	EPI_ISL_424315	UW Virology Lab	UW Virology Lab	Pavitra Roychoudhury et al
USA/ID-UW-2041/2020	EPI_ISL_485945	UW Virology Lab	UW Virology Lab	Pavitra Roychoudhury et al
USA/ID-UW-2047/2020	EPI_ISL_477680	UW Virology Lab	UW Virology Lab	Pavitra Roychoudhury et al
USA/ID-UW-2067/2020	EPI_ISL_477681	UW Virology Lab	UW Virology Lab	Pavitra Roychoudhury et al
USA/ID-UW-2127/2020	EPI_ISL_426057	UW Virology Lab	UW Virology Lab	Pavitra Roychoudhury et al
USA/ID-UW-2134/2020	EPI_ISL_426058	UW Virology Lab	UW Virology Lab	Pavitra Roychoudhury et al
USA/ID-UW-2159/2020	EPI_ISL_426059	UW Virology Lab	UW Virology Lab	Pavitra Roychoudhury et al
USA/ID-UW-2160/2020	EPI_ISL_426060	UW Virology Lab	UW Virology Lab	Pavitra Roychoudhury et al
USA/ID-UW-2173/2020	EPI_ISL_529160	University of Washington, Laboratory Medicine	University of Washington, Laboratory Medicine	Roychoudhury et al
USA/ID-UW-2174/2020	EPI_ISL_426061	UW Virology Lab	UW Virology Lab	Pavitra Roychoudhury et al
USA/ID-UW-21755/2020	EPI_ISL_570848	UW Virology Lab	UW Virology Lab	Pavitra Roychoudhury et al
USA/ID-UW-2195/2020	EPI_ISL_529161	University of Washington, Laboratory Medicine	University of Washington, Laboratory Medicine	Roychoudhury et al
USA/ID-UW-2198/2020	EPI_ISL_426062	UW Virology Lab	UW Virology Lab	Pavitra Roychoudhury et al
USA/ID-UW-2255/2020	EPI_ISL_426063	UW Virology Lab	UW Virology Lab	Pavitra Roychoudhury et al
USA/ID-UW-2425/2020	EPI_ISL_477682	UW Virology Lab	UW Virology Lab	Pavitra Roychoudhury et al
USA/ID-UW-2480/2020	EPI_ISL_485946	UW Virology Lab	UW Virology Lab	Pavitra Roychoudhury et al
USA/ID-UW-3036/2020	EPI_ISL_485947	UW Virology Lab	UW Virology Lab	Pavitra Roychoudhury et al
USA/ID-UW-3172/2020	EPI_ISL_490989	UW Virology Lab	UW Virology Lab	Pavitra Roychoudhury et al
USA/ID-UW-3183/2020	EPI_ISL_490990	UW Virology Lab	UW Virology Lab	Pavitra Roychoudhury et al
USA/ID-UW-3184/2020	EPI_ISL_490991	UW Virology Lab	UW Virology Lab	Pavitra Roychoudhury et al
USA/ID-UW-3196/2020	EPI_ISL_490992	UW Virology Lab	UW Virology Lab	Pavitra Roychoudhury et al
USA/ID-UW-3204/2020	EPI_ISL_490993	UW Virology Lab	UW Virology Lab	Pavitra Roychoudhury et al
USA/ID-UW-3335/2020	EPI_ISL_490994	UW Virology Lab	UW Virology Lab	Pavitra Roychoudhury et al
USA/ID-UW-3416/2020	EPI_ISL_490995	UW Virology Lab	UW Virology Lab	Pavitra Roychoudhury et al
USA/ID-UW-3481/2020	EPI_ISL_490996	UW Virology Lab	UW Virology Lab	Pavitra Roychoudhury et al
USA/ID-UW-3888/2020	EPI_ISL_427166	UW Virology Lab	UW Virology Lab	Pavitra Roychoudhury et al
USA/ID-UW-3892/2020	EPI_ISL_427167	UW Virology Lab	UW Virology Lab	Pavitra Roychoudhury et al
USA/ID-UW-4100/2020	EPI_ISL_427168	UW Virology Lab	UW Virology Lab	Pavitra Roychoudhury et al
USA/ID-UW-4239/2020	EPI_ISL_427169	UW Virology Lab	UW Virology Lab	Pavitra Roychoudhury et al
USA/ID-UW-4254/2020	EPI_ISL_437826	UW Virology Lab	UW Virology Lab	Pavitra Roychoudhury et al
USA/ID-UW-4255/2020	EPI_ISL_430940	UW Virology Lab	UW Virology Lab	Pavitra Roychoudhury et al
USA/ID-UW-4266/2020	EPI_ISL_427170	UW Virology Lab	UW Virology Lab	Pavitra Roychoudhury et al
USA/ID-UW-4307/2020	EPI_ISL_430942	UW Virology Lab	UW Virology Lab	Pavitra Roychoudhury et al
USA/ID-UW-4308/2020	EPI_ISL_437828	UW Virology Lab	UW Virology Lab	Pavitra Roychoudhury et al
USA/ID-UW-4354/2020	EPI_ISL_430947	UW Virology Lab	UW Virology Lab	Pavitra Roychoudhury et al
USA/ID-UW-4355/2020	EPI_ISL_426064	UW Virology Lab	UW Virology Lab	Pavitra Roychoudhury et al
USA/ID-UW-4357/2020	EPI_ISL_426065	UW Virology Lab	UW Virology Lab	Pavitra Roychoudhury et al
USA/ID-UW-4375/2020	EPI_ISL_426066	UW Virology Lab	UW Virology Lab	Pavitra Roychoudhury et al
USA/ID-UW-4376/2020	EPI_ISL_461424	UW Virology Lab	UW Virology Lab	Pavitra Roychoudhury et al
USA/ID-UW-4378/2020	EPI_ISL_426067	UW Virology Lab	UW Virology Lab	Pavitra Roychoudhury et al
USA/ID-UW-4380/2020	EPI_ISL_426068	UW Virology Lab	UW Virology Lab	Pavitra Roychoudhury et al
USA/ID-UW-4383/2020	EPI_ISL_430948	UW Virology Lab	UW Virology Lab	Pavitra Roychoudhury et al
USA/ID-UW-4396/2020	EPI_ISL_426069	UW Virology Lab	UW Virology Lab	Pavitra Roychoudhury et al
USA/ID-UW-4400/2020	EPI_ISL_426070	UW Virology Lab	UW Virology Lab	Pavitra Roychoudhury et al
USA/ID-UW-4402/2020	EPI_ISL_430949	UW Virology Lab	UW Virology Lab	Pavitra Roychoudhury et al
USA/ID-UW-4417/2020	EPI_ISL_570048	UW Virology Lab	UW Virology Lab	Pavitra Roychoudhury et al
USA/ID-UW-4418/2020	EPI_ISL_430952	UW Virology Lab	UW Virology Lab	Pavitra Roychoudhury et al
USA/ID-UW-4424/2020	EPI_ISL_426071	UW Virology Lab	UW Virology Lab	Pavitra Roychoudhury et al
USA/ID-UW-4427/2020	EPI_ISL_426072	UW Virology Lab	UW Virology Lab	Pavitra Roychoudhury et al
USA/ID-UW-4433/2020	EPI_ISL_426073	UW Virology Lab	UW Virology Lab	Pavitra Roychoudhury et al
USA/ID-UW-4448/2020	EPI_ISL_426074	UW Virology Lab	UW Virology Lab	Pavitra Roychoudhury et al
USA/ID-UW-4461/2020	EPI_ISL_426075	UW Virology Lab	UW Virology Lab	Pavitra Roychoudhury et al
USA/ID-UW-4462/2020	EPI_ISL_427171	UW Virology Lab	UW Virology Lab	Pavitra Roychoudhury et al
USA/ID-UW-4486/2020	EPI_ISL_427172	UW Virology Lab	UW Virology Lab	Pavitra Roychoudhury et al
USA/ID-UW-4547/2020	EPI_ISL_429599	UW Virology Lab	UW Virology Lab	Pavitra Roychoudhury et al
USA/ID-UW-4550/2020	EPI_ISL_460622	UW Virology Lab	UW Virology Lab	Pavitra Roychoudhury et al
USA/ID-UW-4552/2020	EPI_ISL_429601	UW Virology Lab	UW Virology Lab	Pavitra Roychoudhury et al
USA/ID-UW-4595/2020	EPI_ISL_461425	UW Virology Lab	UW Virology Lab	Pavitra Roychoudhury et al
USA/ID-UW-4597/2020	EPI_ISL_460628	UW Virology Lab	UW Virology Lab	Pavitra Roychoudhury et al
USA/ID-UW-4598/2020	EPI_ISL_429610	UW Virology Lab	UW Virology Lab	Pavitra Roychoudhury et al
USA/ID-UW-4600/2020	EPI_ISL_460629	UW Virology Lab	UW Virology Lab	Pavitra Roychoudhury et al
USA/ID-UW-4601/2020	EPI_ISL_515270	University of Washington Virology Lab	University of Washington Virology Lab	Pavitra Roychoudhury et al
USA/ID-UW-5888/2020	EPI_ISL_570079	UW Virology Lab	UW Virology Lab	Pavitra Roychoudhury et al
USA/ID-UW-6222/2020	EPI_ISL_570088	UW Virology Lab	UW Virology Lab	Pavitra Roychoudhury et al
USA/ID-UW-6348/2020	EPI_ISL_570099	UW Virology Lab	UW Virology Lab	Pavitra Roychoudhury et al
USA/ID-UW-6349/2020	EPI_ISL_430970	UW Virology Lab	UW Virology Lab	Pavitra Roychoudhury et al
USA/ID-UW-6350/2020	EPI_ISL_570100	UW Virology Lab	UW Virology Lab	Pavitra Roychoudhury et al
USA/ID-UW-6365/2020	EPI_ISL_570105	UW Virology Lab	UW Virology Lab	Pavitra Roychoudhury et al
USA/ID-UW-6367/2020	EPI_ISL_570106	UW Virology Lab	UW Virology Lab	Pavitra Roychoudhury et al
USA/ID-UW-6377/2020	EPI_ISL_570108	UW Virology Lab	UW Virology Lab	Pavitra Roychoudhury et al
USA/ID-UW-6383/2020	EPI_ISL_570110	UW Virology Lab	UW Virology Lab	Pavitra Roychoudhury et al
USA/ID-UW-6446/2020	EPI_ISL_437830	UW Virology Lab	UW Virology Lab	Pavitra Roychoudhury et al
USA/ID-UW-6448/2020	EPI_ISL_437831	UW Virology Lab	UW Virology Lab	Pavitra Roychoudhury et al
USA/ID-UW-6454/2020	EPI_ISL_570117	UW Virology Lab	UW Virology Lab	Pavitra Roychoudhury et al
USA/ID-UW-6455/2020	EPI_ISL_437832	UW Virology Lab	UW Virology Lab	Pavitra Roychoudhury et al
USA/ID-UW-6457/2020	EPI_ISL_437833	UW Virology Lab	UW Virology Lab	Pavitra Roychoudhury et al
USA/ID-UW-6461/2020	EPI_ISL_570118	UW Virology Lab	UW Virology Lab	Pavitra Roychoudhury et al
USA/ID-UW-6463/2020	EPI_ISL_437834	UW Virology Lab	UW Virology Lab	Pavitra Roychoudhury et al
USA/ID-UW-6464/2020	EPI_ISL_570119	UW Virology Lab	UW Virology Lab	Pavitra Roychoudhury et al
USA/ID-UW-6466/2020	EPI_ISL_437835	UW Virology Lab	UW Virology Lab	Pavitra Roychoudhury et al
USA/ID-UW-6467/2020	EPI_ISL_437836	UW Virology Lab	UW Virology Lab	Pavitra Roychoudhury et al
USA/ID-UW-6468/2020	EPI_ISL_570120	UW Virology Lab	UW Virology Lab	Pavitra Roychoudhury et al
USA/ID-UW-6469/2020	EPI_ISL_570121	UW Virology Lab	UW Virology Lab	Pavitra Roychoudhury et al
USA/ID-UW-6470/2020	EPI_ISL_570122	UW Virology Lab	UW Virology Lab	Pavitra Roychoudhury et al
USA/ID-UW-6472/2020	EPI_ISL_437837	UW Virology Lab	UW Virology Lab	Pavitra Roychoudhury et al
USA/ID-UW-6473/2020	EPI_ISL_437838	UW Virology Lab	UW Virology Lab	Pavitra Roychoudhury et al
USA/ID-UW-7283/2020	EPI_ISL_570183	UW Virology Lab	UW Virology Lab	Pavitra Roychoudhury et al
USA/ID-UW-7291/2020	EPI_ISL_570186	UW Virology Lab	UW Virology Lab	Pavitra Roychoudhury et al
USA/ID-UW-7306/2020	EPI_ISL_570187	UW Virology Lab	UW Virology Lab	Pavitra Roychoudhury et al
USA/ID-UW-7308/2020	EPI_ISL_570188	UW Virology Lab	UW Virology Lab	Pavitra Roychoudhury et al
USA/IL-CDC-1732/2020	EPI_ISL_452134	IL Department of Public Health Chicago Laboratory	Pathogen Discovery, Respiratory Viruses Branch, Division of Viral Diseases, Centers for Disease Control and Prevention	Krista Queen et al
USA/IL-CDC-2-3693680/2020	EPI_ISL_747106	Respiratory Viruses Branch, Centers for Disease Control and Prevention	Respiratory Viruses Branch, Centers for Disease Control and Prevention	Queen et al
USA/IL-CDC-2-3693699/2020	EPI_ISL_803099	Respiratory Viruses Branch, Centers for Disease Control and Prevention	Respiratory Viruses Branch, Centers for Disease Control and Prevention	Queen et al
USA/IL-CDC-2-3693758/2020	EPI_ISL_747103	Respiratory Viruses Branch, Centers for Disease Control and Prevention	Respiratory Viruses Branch, Centers for Disease Control and Prevention	Queen et al
USA/IL-CDC-2-3693777/2020	EPI_ISL_747104	Respiratory Viruses Branch, Centers for Disease Control and Prevention	Respiratory Viruses Branch, Centers for Disease Control and Prevention	Queen et al
USA/IL-CDC-2-3693786/2020	EPI_ISL_747105	Respiratory Viruses Branch, Centers for Disease Control and Prevention	Respiratory Viruses Branch, Centers for Disease Control and Prevention	Queen et al
USA/IL-CDC-LC00001616/2020	EPI_ISL_887697	Labcorp	Genomics and Discovery, Respiratory Viruses Branch, Division of Viral Diseases, Centers for Disease Control and Prevention	Peter W. Cook et al
USA/IL-CDC-LC00001701/2020	EPI_ISL_888197	Labcorp	Genomics and Discovery, Respiratory Viruses Branch, Division of Viral Diseases, Centers for Disease Control and Prevention	Peter W. Cook et al
USA/IL-CDC-LC00001703/2020	EPI_ISL_888177	Labcorp	Genomics and Discovery, Respiratory Viruses Branch, Division of Viral Diseases, Centers for Disease Control and Prevention	Peter W. Cook et al
USA/IL-CDC-LC00001708/2020	EPI_ISL_888425	Labcorp	Genomics and Discovery, Respiratory Viruses Branch, Division of Viral Diseases, Centers for Disease Control and Prevention	Peter W. Cook et al
USA/IL-CDC-LC00001720/2020	EPI_ISL_888432	Labcorp	Genomics and Discovery, Respiratory Viruses Branch, Division of Viral Diseases, Centers for Disease Control and Prevention	Peter W. Cook et al
USA/IL-CDC-LC00001724/2020	EPI_ISL_887850	Labcorp	Genomics and Discovery, Respiratory Viruses Branch, Division of Viral Diseases, Centers for Disease Control and Prevention	Peter W. Cook et al
USA/IL-CDC-LC00001731/2020	EPI_ISL_887749	Labcorp	Genomics and Discovery, Respiratory Viruses Branch, Division of Viral Diseases, Centers for Disease Control and Prevention	Peter W. Cook et al
USA/IL-CDC-LC00001736/2020	EPI_ISL_888135	Labcorp	Genomics and Discovery, Respiratory Viruses Branch, Division of Viral Diseases, Centers for Disease Control and Prevention	Peter W. Cook et al
USA/IL-CDC-LC00001741/2020	EPI_ISL_888203	Labcorp	Genomics and Discovery, Respiratory Viruses Branch, Division of Viral Diseases, Centers for Disease Control and Prevention	Peter W. Cook et al
USA/IL-CDC-LC00001746/2020	EPI_ISL_888339	Labcorp	Genomics and Discovery, Respiratory Viruses Branch, Division of Viral Diseases, Centers for Disease Control and Prevention	Peter W. Cook et al
USA/IL-CDC-LC00001757/2020	EPI_ISL_887988	Labcorp	Genomics and Discovery, Respiratory Viruses Branch, Division of Viral Diseases, Centers for Disease Control and Prevention	Peter W. Cook et al
USA/IL-CDC-LC00001758/2020	EPI_ISL_887834	Labcorp	Genomics and Discovery, Respiratory Viruses Branch, Division of Viral Diseases, Centers for Disease Control and Prevention	Peter W. Cook et al
USA/IL-CDC-LC00001762/2020	EPI_ISL_887646	Labcorp	Genomics and Discovery, Respiratory Viruses Branch, Division of Viral Diseases, Centers for Disease Control and Prevention	Peter W. Cook et al
USA/IL-CDC-LC00001763/2020	EPI_ISL_887957	Labcorp	Genomics and Discovery, Respiratory Viruses Branch, Division of Viral Diseases, Centers for Disease Control and Prevention	Peter W. Cook et al
USA/IL-CDC-LC00001805/2020	EPI_ISL_888246	Labcorp	Genomics and Discovery, Respiratory Viruses Branch, Division of Viral Diseases, Centers for Disease Control and Prevention	Peter W. Cook et al
USA/IL-CDC-LC00001806/2020	EPI_ISL_887969	Labcorp	Genomics and Discovery, Respiratory Viruses Branch, Division of Viral Diseases, Centers for Disease Control and Prevention	Peter W. Cook et al
USA/IL-CDC-LC00001808/2020	EPI_ISL_887622	Labcorp	Genomics and Discovery, Respiratory Viruses Branch, Division of Viral Diseases, Centers for Disease Control and Prevention	Peter W. Cook et al
USA/IL-CDC-LC00001810/2020	EPI_ISL_888584	Labcorp	Genomics and Discovery, Respiratory Viruses Branch, Division of Viral Diseases, Centers for Disease Control and Prevention	Peter W. Cook et al
USA/IL-CDC-LC00001825/2020	EPI_ISL_887713	Labcorp	Genomics and Discovery, Respiratory Viruses Branch, Division of Viral Diseases, Centers for Disease Control and Prevention	Peter W. Cook et al
USA/IL-CDC-LC00001831/2020	EPI_ISL_887863	Labcorp	Genomics and Discovery, Respiratory Viruses Branch, Division of Viral Diseases, Centers for Disease Control and Prevention	Peter W. Cook et al
USA/IL-CDC-LC00001836/2020	EPI_ISL_888055	Labcorp	Genomics and Discovery, Respiratory Viruses Branch, Division of Viral Diseases, Centers for Disease Control and Prevention	Peter W. Cook et al
USA/IL-CDC-LC00001842/2020	EPI_ISL_888034	Labcorp	Genomics and Discovery, Respiratory Viruses Branch, Division of Viral Diseases, Centers for Disease Control and Prevention	Peter W. Cook et al
USA/IL-CDC-LC00001849/2020	EPI_ISL_887987	Labcorp	Genomics and Discovery, Respiratory Viruses Branch, Division of Viral Diseases, Centers for Disease Control and Prevention	Peter W. Cook et al
USA/IL-CDC-LC00001859/2020	EPI_ISL_887900	Labcorp	Genomics and Discovery, Respiratory Viruses Branch, Division of Viral Diseases, Centers for Disease Control and Prevention	Peter W. Cook et al
USA/IL-CDC-LC00001876/2020	EPI_ISL_888174	Labcorp	Genomics and Discovery, Respiratory Viruses Branch, Division of Viral Diseases, Centers for Disease Control and Prevention	Peter W. Cook et al
USA/IL-CDC-LC00001878/2020	EPI_ISL_888113	Labcorp	Genomics and Discovery, Respiratory Viruses Branch, Division of Viral Diseases, Centers for Disease Control and Prevention	Peter W. Cook et al
USA/IL-CDC-LC00001880/2020	EPI_ISL_887849	Labcorp	Genomics and Discovery, Respiratory Viruses Branch, Division of Viral Diseases, Centers for Disease Control and Prevention	Peter W. Cook et al
USA/IL-CDC-LC00001883/2020	EPI_ISL_888541	Labcorp	Genomics and Discovery, Respiratory Viruses Branch, Division of Viral Diseases, Centers for Disease Control and Prevention	Peter W. Cook et al
USA/IL-CDC-LC00001885/2020	EPI_ISL_887818	Labcorp	Genomics and Discovery, Respiratory Viruses Branch, Division of Viral Diseases, Centers for Disease Control and Prevention	Peter W. Cook et al
USA/IL-CDC-LC00001909/2020	EPI_ISL_888067	Labcorp	Genomics and Discovery, Respiratory Viruses Branch, Division of Viral Diseases, Centers for Disease Control and Prevention	Peter W. Cook et al
USA/IL-CDC-LC00001910/2020	EPI_ISL_888072	Labcorp	Genomics and Discovery, Respiratory Viruses Branch, Division of Viral Diseases, Centers for Disease Control and Prevention	Peter W. Cook et al
USA/IL-CDC-LC00001919/2020	EPI_ISL_887638	Labcorp	Genomics and Discovery, Respiratory Viruses Branch, Division of Viral Diseases, Centers for Disease Control and Prevention	Peter W. Cook et al
USA/IL-CDC-LC00001920/2020	EPI_ISL_888058	Labcorp	Genomics and Discovery, Respiratory Viruses Branch, Division of Viral Diseases, Centers for Disease Control and Prevention	Peter W. Cook et al
USA/IL-CDC-LC00001922/2020	EPI_ISL_887992	Labcorp	Genomics and Discovery, Respiratory Viruses Branch, Division of Viral Diseases, Centers for Disease Control and Prevention	Peter W. Cook et al
USA/IL-CDC-LC00001923/2020	EPI_ISL_888538	Labcorp	Genomics and Discovery, Respiratory Viruses Branch, Division of Viral Diseases, Centers for Disease Control and Prevention	Peter W. Cook et al
USA/IL-CDC-LC00001924/2020	EPI_ISL_888544	Labcorp	Genomics and Discovery, Respiratory Viruses Branch, Division of Viral Diseases, Centers for Disease Control and Prevention	Peter W. Cook et al
USA/IL-CDC-LC00001925/2020	EPI_ISL_888036	Labcorp	Genomics and Discovery, Respiratory Viruses Branch, Division of Viral Diseases, Centers for Disease Control and Prevention	Peter W. Cook et al
USA/IL-CDC-LC00001928/2020	EPI_ISL_888514	Labcorp	Genomics and Discovery, Respiratory Viruses Branch, Division of Viral Diseases, Centers for Disease Control and Prevention	Peter W. Cook et al
USA/IL-CDC-LC00001931/2020	EPI_ISL_888570	Labcorp	Genomics and Discovery, Respiratory Viruses Branch, Division of Viral Diseases, Centers for Disease Control and Prevention	Peter W. Cook et al
USA/IL-CDC-LC00001932/2020	EPI_ISL_888020	Labcorp	Genomics and Discovery, Respiratory Viruses Branch, Division of Viral Diseases, Centers for Disease Control and Prevention	Peter W. Cook et al
USA/IL-CDC-LC00001938/2020	EPI_ISL_888314	Labcorp	Genomics and Discovery, Respiratory Viruses Branch, Division of Viral Diseases, Centers for Disease Control and Prevention	Peter W. Cook et al
USA/IL-CDC-LC00001939/2020	EPI_ISL_888027	Labcorp	Genomics and Discovery, Respiratory Viruses Branch, Division of Viral Diseases, Centers for Disease Control and Prevention	Peter W. Cook et al
USA/IL-CDC-LC00001941/2020	EPI_ISL_888571	Labcorp	Genomics and Discovery, Respiratory Viruses Branch, Division of Viral Diseases, Centers for Disease Control and Prevention	Peter W. Cook et al
USA/IL-CDC-LC00001942/2020	EPI_ISL_887645	Labcorp	Genomics and Discovery, Respiratory Viruses Branch, Division of Viral Diseases, Centers for Disease Control and Prevention	Peter W. Cook et al
USA/IL-CDC-LC00001950/2020	EPI_ISL_888585	Labcorp	Genomics and Discovery, Respiratory Viruses Branch, Division of Viral Diseases, Centers for Disease Control and Prevention	Peter W. Cook et al
USA/IL-CDC-LC00001955/2020	EPI_ISL_888061	Labcorp	Genomics and Discovery, Respiratory Viruses Branch, Division of Viral Diseases, Centers for Disease Control and Prevention	Peter W. Cook et al
USA/IL-CDC-LC00001958/2020	EPI_ISL_887822	Labcorp	Genomics and Discovery, Respiratory Viruses Branch, Division of Viral Diseases, Centers for Disease Control and Prevention	Peter W. Cook et al
USA/IL-CDC-LC00002095/2020	EPI_ISL_887989	Labcorp	Genomics and Discovery, Respiratory Viruses Branch, Division of Viral Diseases, Centers for Disease Control and Prevention	Peter W. Cook et al
USA/IL-CDC-LC00002097/2020	EPI_ISL_888085	Labcorp	Genomics and Discovery, Respiratory Viruses Branch, Division of Viral Diseases, Centers for Disease Control and Prevention	Peter W. Cook et al
USA/IL-CDC-LC00002730/2021	EPI_ISL_888509	Labcorp	Genomics and Discovery, Respiratory Viruses Branch, Division of Viral Diseases, Centers for Disease Control and Prevention	Peter W. Cook et al
USA/IL-CDC-LC00002895/2020	EPI_ISL_888296	Labcorp	Genomics and Discovery, Respiratory Viruses Branch, Division of Viral Diseases, Centers for Disease Control and Prevention	Peter W. Cook et al
USA/IL-CDC-LC0003041/2021	EPI_ISL_886447	Labcorp	Genomics and Discovery, Respiratory Viruses Branch, Division of Viral Diseases, Centers for Disease Control and Prevention	Peter W. Cook et al
USA/IL-CDC-LC0003045/2021	EPI_ISL_886597	Labcorp	Genomics and Discovery, Respiratory Viruses Branch, Division of Viral Diseases, Centers for Disease Control and Prevention	Peter W. Cook et al
USA/IL-CDC-LC0003046/2021	EPI_ISL_886896	Labcorp	Genomics and Discovery, Respiratory Viruses Branch, Division of Viral Diseases, Centers for Disease Control and Prevention	Peter W. Cook et al
USA/IL-CDC-LC0003285/2021	EPI_ISL_886305	Labcorp	Genomics and Discovery, Respiratory Viruses Branch, Division of Viral Diseases, Centers for Disease Control and Prevention	Peter W. Cook et al
USA/IL-CDC-LC0003299/2021	EPI_ISL_887055	Labcorp	Genomics and Discovery, Respiratory Viruses Branch, Division of Viral Diseases, Centers for Disease Control and Prevention	Peter W. Cook et al
USA/IL-CDC-LC0003300/2021	EPI_ISL_886219	Labcorp	Genomics and Discovery, Respiratory Viruses Branch, Division of Viral Diseases, Centers for Disease Control and Prevention	Peter W. Cook et al
USA/IL-CDC-LC0003720/2021	EPI_ISL_886965	Labcorp	Genomics and Discovery, Respiratory Viruses Branch, Division of Viral Diseases, Centers for Disease Control and Prevention	Peter W. Cook et al
USA/IL-CDC-LC0004092/2021	EPI_ISL_886190	Labcorp	Genomics and Discovery, Respiratory Viruses Branch, Division of Viral Diseases, Centers for Disease Control and Prevention	Peter W. Cook et al
USA/IL-CDC-LC0004094/2021	EPI_ISL_886410	Labcorp	Genomics and Discovery, Respiratory Viruses Branch, Division of Viral Diseases, Centers for Disease Control and Prevention	Peter W. Cook et al
USA/IL-CDC-LC0004109/2021	EPI_ISL_886197	Labcorp	Genomics and Discovery, Respiratory Viruses Branch, Division of Viral Diseases, Centers for Disease Control and Prevention	Peter W. Cook et al
USA/IL-CDC-LC0004115/2021	EPI_ISL_886995	Labcorp	Genomics and Discovery, Respiratory Viruses Branch, Division of Viral Diseases, Centers for Disease Control and Prevention	Peter W. Cook et al
USA/IL-CDC-LC0004116/2021	EPI_ISL_886173	Labcorp	Genomics and Discovery, Respiratory Viruses Branch, Division of Viral Diseases, Centers for Disease Control and Prevention	Peter W. Cook et al
USA/IL-CDC-LC0004118/2021	EPI_ISL_886517	Labcorp	Genomics and Discovery, Respiratory Viruses Branch, Division of Viral Diseases, Centers for Disease Control and Prevention	Peter W. Cook et al
USA/IL-CDC-LC0004119/2021	EPI_ISL_886605	Labcorp	Genomics and Discovery, Respiratory Viruses Branch, Division of Viral Diseases, Centers for Disease Control and Prevention	Peter W. Cook et al
USA/IL-CDC-LC0004120/2021	EPI_ISL_887076	Labcorp	Genomics and Discovery, Respiratory Viruses Branch, Division of Viral Diseases, Centers for Disease Control and Prevention	Peter W. Cook et al
USA/IL-CDC-LC0004141/2021	EPI_ISL_886163	Labcorp	Genomics and Discovery, Respiratory Viruses Branch, Division of Viral Diseases, Centers for Disease Control and Prevention	Peter W. Cook et al
USA/IL-CDC-LC0004142/2021	EPI_ISL_887040	Labcorp	Genomics and Discovery, Respiratory Viruses Branch, Division of Viral Diseases, Centers for Disease Control and Prevention	Peter W. Cook et al
USA/IL-CDC-LC0004143/2021	EPI_ISL_886162	Labcorp	Genomics and Discovery, Respiratory Viruses Branch, Division of Viral Diseases, Centers for Disease Control and Prevention	Peter W. Cook et al
USA/IL-CDC-LC0004144/2021	EPI_ISL_886368	Labcorp	Genomics and Discovery, Respiratory Viruses Branch, Division of Viral Diseases, Centers for Disease Control and Prevention	Peter W. Cook et al
USA/IL-CDC-LC0004148/2021	EPI_ISL_886524	Labcorp	Genomics and Discovery, Respiratory Viruses Branch, Division of Viral Diseases, Centers for Disease Control and Prevention	Peter W. Cook et al
USA/IL-CDC-LC0004149/2021	EPI_ISL_886641	Labcorp	Genomics and Discovery, Respiratory Viruses Branch, Division of Viral Diseases, Centers for Disease Control and Prevention	Peter W. Cook et al
USA/IL-CDC-LC0004150/2021	EPI_ISL_886642	Labcorp	Genomics and Discovery, Respiratory Viruses Branch, Division of Viral Diseases, Centers for Disease Control and Prevention	Peter W. Cook et al
USA/IL-CDC-LC0004151/2021	EPI_ISL_886643	Labcorp	Genomics and Discovery, Respiratory Viruses Branch, Division of Viral Diseases, Centers for Disease Control and Prevention	Peter W. Cook et al
USA/IL-CDC-LC0004152/2021	EPI_ISL_886164	Labcorp	Genomics and Discovery, Respiratory Viruses Branch, Division of Viral Diseases, Centers for Disease Control and Prevention	Peter W. Cook et al
USA/IL-CDC-LC0004153/2021	EPI_ISL_886644	Labcorp	Genomics and Discovery, Respiratory Viruses Branch, Division of Viral Diseases, Centers for Disease Control and Prevention	Peter W. Cook et al
USA/IL-CDC-LC0004155/2021	EPI_ISL_886222	Labcorp	Genomics and Discovery, Respiratory Viruses Branch, Division of Viral Diseases, Centers for Disease Control and Prevention	Peter W. Cook et al
USA/IL-CDC-LC0004157/2021	EPI_ISL_886556	Labcorp	Genomics and Discovery, Respiratory Viruses Branch, Division of Viral Diseases, Centers for Disease Control and Prevention	Peter W. Cook et al
USA/IL-CDC-LC0004158/2021	EPI_ISL_886230	Labcorp	Genomics and Discovery, Respiratory Viruses Branch, Division of Viral Diseases, Centers for Disease Control and Prevention	Peter W. Cook et al
USA/IL-CDC-LC0004754/2021	EPI_ISL_886732	Labcorp	Genomics and Discovery, Respiratory Viruses Branch, Division of Viral Diseases, Centers for Disease Control and Prevention	Peter W. Cook et al
USA/IL-CDC-LC0004760/2021	EPI_ISL_886651	Labcorp	Genomics and Discovery, Respiratory Viruses Branch, Division of Viral Diseases, Centers for Disease Control and Prevention	Peter W. Cook et al
USA/IL-CDC-LC0005255/2021	EPI_ISL_886829	Labcorp	Genomics and Discovery, Respiratory Viruses Branch, Division of Viral Diseases, Centers for Disease Control and Prevention	Peter W. Cook et al
USA/IL-CDC-LC0005256/2021	EPI_ISL_886411	Labcorp	Genomics and Discovery, Respiratory Viruses Branch, Division of Viral Diseases, Centers for Disease Control and Prevention	Peter W. Cook et al
USA/IL-CDC-LC0005258/2021	EPI_ISL_886767	Labcorp	Genomics and Discovery, Respiratory Viruses Branch, Division of Viral Diseases, Centers for Disease Control and Prevention	Peter W. Cook et al
USA/IL-CDC-LC0005260/2021	EPI_ISL_886518	Labcorp	Genomics and Discovery, Respiratory Viruses Branch, Division of Viral Diseases, Centers for Disease Control and Prevention	Peter W. Cook et al
USA/IL-CDC-LC0005261/2021	EPI_ISL_886374	Labcorp	Genomics and Discovery, Respiratory Viruses Branch, Division of Viral Diseases, Centers for Disease Control and Prevention	Peter W. Cook et al
USA/IL-CDC-LC0005262/2021	EPI_ISL_886599	Labcorp	Genomics and Discovery, Respiratory Viruses Branch, Division of Viral Diseases, Centers for Disease Control and Prevention	Peter W. Cook et al
USA/IL-CDC-LC0005263/2021	EPI_ISL_886220	Labcorp	Genomics and Discovery, Respiratory Viruses Branch, Division of Viral Diseases, Centers for Disease Control and Prevention	Peter W. Cook et al
USA/IL-CDC-LC0005264/2021	EPI_ISL_886188	Labcorp	Genomics and Discovery, Respiratory Viruses Branch, Division of Viral Diseases, Centers for Disease Control and Prevention	Peter W. Cook et al
USA/IL-CDC-LC0005361/2021	EPI_ISL_886788	Labcorp	Genomics and Discovery, Respiratory Viruses Branch, Division of Viral Diseases, Centers for Disease Control and Prevention	Peter W. Cook et al
USA/IL-CDC-LC0005362/2021	EPI_ISL_886867	Labcorp	Genomics and Discovery, Respiratory Viruses Branch, Division of Viral Diseases, Centers for Disease Control and Prevention	Peter W. Cook et al
USA/IL-CDC-LC0005363/2021	EPI_ISL_886564	Labcorp	Genomics and Discovery, Respiratory Viruses Branch, Division of Viral Diseases, Centers for Disease Control and Prevention	Peter W. Cook et al
USA/IL-CDC-LC0005365/2021	EPI_ISL_886218	Labcorp	Genomics and Discovery, Respiratory Viruses Branch, Division of Viral Diseases, Centers for Disease Control and Prevention	Peter W. Cook et al
USA/IL-CDC-LC0005367/2021	EPI_ISL_886852	Labcorp	Genomics and Discovery, Respiratory Viruses Branch, Division of Viral Diseases, Centers for Disease Control and Prevention	Peter W. Cook et al
USA/IL-CDC-LC0005368/2021	EPI_ISL_886851	Labcorp	Genomics and Discovery, Respiratory Viruses Branch, Division of Viral Diseases, Centers for Disease Control and Prevention	Peter W. Cook et al
USA/IL-CDC-LC0005369/2021	EPI_ISL_886983	Labcorp	Genomics and Discovery, Respiratory Viruses Branch, Division of Viral Diseases, Centers for Disease Control and Prevention	Peter W. Cook et al
USA/IL-CDC-LC0005371/2021	EPI_ISL_886818	Labcorp	Genomics and Discovery, Respiratory Viruses Branch, Division of Viral Diseases, Centers for Disease Control and Prevention	Peter W. Cook et al
USA/IL-CDC-STM-0000013-F06/2021	EPI_ISL_884603	Respiratory Viruses Branch, Centers for Disease Control and Prevention	Respiratory Viruses Branch, Centers for Disease Control and Prevention	Cook et al
USA/IL-CDC-STM-0000014-A05/2021	EPI_ISL_884762	Respiratory Viruses Branch, Centers for Disease Control and Prevention	Respiratory Viruses Branch, Centers for Disease Control and Prevention	Cook et al
USA/IL-CDC-STM-0000014-C02/2021	EPI_ISL_884709	Respiratory Viruses Branch, Centers for Disease Control and Prevention	Respiratory Viruses Branch, Centers for Disease Control and Prevention	Cook et al
USA/IL-CDC-STM-230/2020	EPI_ISL_851010	Helix/Illumina	Genomics and Discovery, Respiratory Viruses Branch, Division of Viral Diseases, Centers for Disease Control and Prevention	Peter W. Cook et al
USA/IL-CDC-STM-A100081/2021	EPI_ISL_850969	Helix/Illumina	Genomics and Discovery, Respiratory Viruses Branch, Division of Viral Diseases, Centers for Disease Control and Prevention	Peter W. Cook et al
USA/IL-CDC-STM-A100182/2021	EPI_ISL_850865	Helix / Illumina	Genomics and Discovery, Respiratory Viruses Branch, Division of Viral Diseases, Centers for Disease Control and Prevention	Peter W. Cook et al
USA/IL-CDC-STM-A100264/2021	EPI_ISL_876690	Helix/Illumina	Genomics and Discovery, Respiratory Viruses Branch, Division of Viral Diseases, Centers for Disease Control and Prevention	Peter W. Cook et al
USA/IL-CDC-STM-A100276/2021	EPI_ISL_876625	Helix/Illumina	Genomics and Discovery, Respiratory Viruses Branch, Division of Viral Diseases, Centers for Disease Control and Prevention	Peter W. Cook et al
USA/IL-CDC-STM-A100341/2021	EPI_ISL_876689	Helix/Illumina	Genomics and Discovery, Respiratory Viruses Branch, Division of Viral Diseases, Centers for Disease Control and Prevention	Peter W. Cook et al
USA/IL-CDC-STM-A100434/2021	EPI_ISL_850731	Helix / Illumina	Genomics and Discovery, Respiratory Viruses Branch, Division of Viral Diseases, Centers for Disease Control and Prevention	Peter W. Cook et al
USA/IL-CDC-STM-A100441/2021	EPI_ISL_850724	Helix / Illumina	Genomics and Discovery, Respiratory Viruses Branch, Division of Viral Diseases, Centers for Disease Control and Prevention	Peter W. Cook et al
USA/IL-GMF-18664/2020	EPI_ISL_547774	Gundersen Molecular Diagnostics Laboratory	Kabara Cancer Research Institute	Craig S. Richmond et al
USA/IL-IDPH-C-000002/2020	EPI_ISL_848467	Illinois Department of Public Health	Gagnon Lab, Southern Illinois University	Keith Gagnon et al
USA/IL-IDPH-C-000003/2020	EPI_ISL_848283	Illinois Department of Public Health	Gagnon Lab, Southern Illinois University	Keith Gagnon et al
USA/IL-IDPH-C-000004/2020	EPI_ISL_848457	Illinois Department of Public Health	Gagnon Lab, Southern Illinois University	Keith Gagnon et al
USA/IL-IDPH-C-000044/2020	EPI_ISL_848290	Illinois Department of Public Health	Gagnon Lab, Southern Illinois University	Keith Gagnon et al
USA/IL-IDPH-C-000045/2020	EPI_ISL_848472	Illinois Department of Public Health	Gagnon Lab, Southern Illinois University	Keith Gagnon et al
USA/IL-IDPH-C-000103/2020	EPI_ISL_848205	Illinois Department of Public Health	Gagnon Lab, Southern Illinois University	Keith Gagnon et al
USA/IL-IDPH-C-000106/2020	EPI_ISL_848275	Illinois Department of Public Health	Gagnon Lab, Southern Illinois University	Keith Gagnon et al
USA/IL-IDPH-C-000108/2020	EPI_ISL_848276	Illinois Department of Public Health	Gagnon Lab, Southern Illinois University	Keith Gagnon et al
USA/IL-IDPH-C-000110/2020	EPI_ISL_848277	Illinois Department of Public Health	Gagnon Lab, Southern Illinois University	Keith Gagnon et al
USA/IL-IDPH-C-000111/2020	EPI_ISL_848279	Illinois Department of Public Health	Gagnon Lab, Southern Illinois University	Keith Gagnon et al
USA/IL-IDPH-C-000120/2020	EPI_ISL_848278	Illinois Department of Public Health	Gagnon Lab, Southern Illinois University	Keith Gagnon et al
USA/IL-IDPH-C-000121/2020	EPI_ISL_848243	Illinois Department of Public Health	Gagnon Lab, Southern Illinois University	Keith Gagnon et al
USA/IL-IDPH-C-000124/2020	EPI_ISL_848251	Illinois Department of Public Health	Gagnon Lab, Southern Illinois University	Keith Gagnon et al
USA/IL-IDPH-C-000129/2020	EPI_ISL_848245	Illinois Department of Public Health	Gagnon Lab, Southern Illinois University	Keith Gagnon et al
USA/IL-IDPH-C-000137/2020	EPI_ISL_848280	Illinois Department of Public Health	Gagnon Lab, Southern Illinois University	Keith Gagnon et al
USA/IL-IDPH-C-000138/2020	EPI_ISL_848244	Illinois Department of Public Health	Gagnon Lab, Southern Illinois University	Keith Gagnon et al
USA/IL-IDPH-C-000141/2020	EPI_ISL_848281	Illinois Department of Public Health	Gagnon Lab, Southern Illinois University	Keith Gagnon et al
USA/IL-IDPH-C-000143/2020	EPI_ISL_848282	Illinois Department of Public Health	Gagnon Lab, Southern Illinois University	Keith Gagnon et al
USA/IL-IDPH-C-000147/2020	EPI_ISL_848246	Illinois Department of Public Health	Gagnon Lab, Southern Illinois University	Keith Gagnon et al
USA/IL-IDPH-C-000148/2020	EPI_ISL_848450	Illinois Department of Public Health	Gagnon Lab, Southern Illinois University	Keith Gagnon et al
USA/IL-IDPH-C-000150/2020	EPI_ISL_848470	Illinois Department of Public Health	Gagnon Lab, Southern Illinois University	Keith Gagnon et al
USA/IL-IDPH-C-000153/2020	EPI_ISL_848286	Illinois Department of Public Health	Gagnon Lab, Southern Illinois University	Keith Gagnon et al
USA/IL-IDPH-C-000155/2020	EPI_ISL_848287	Illinois Department of Public Health	Gagnon Lab, Southern Illinois University	Keith Gagnon et al
USA/IL-IDPH-C-000159/2020	EPI_ISL_848222	Illinois Department of Public Health	Gagnon Lab, Southern Illinois University	Keith Gagnon et al
USA/IL-IDPH-C-000173/2020	EPI_ISL_848473	Illinois Department of Public Health	Gagnon Lab, Southern Illinois University	Keith Gagnon et al
USA/IL-IDPH-C-000212/2020	EPI_ISL_848471	Illinois Department of Public Health	Gagnon Lab, Southern Illinois University	Keith Gagnon et al
USA/IL-IDPH-C-000214/2020	EPI_ISL_848288	Illinois Department of Public Health	Gagnon Lab, Southern Illinois University	Keith Gagnon et al
USA/IL-IDPH-C-000215/2020	EPI_ISL_848289	Illinois Department of Public Health	Gagnon Lab, Southern Illinois University	Keith Gagnon et al
USA/IL-IDPH-C-000217/2020	EPI_ISL_848292	Illinois Department of Public Health	Gagnon Lab, Southern Illinois University	Keith Gagnon et al
USA/IL-IDPH-C-000222/2020	EPI_ISL_848475	Illinois Department of Public Health	Gagnon Lab, Southern Illinois University	Keith Gagnon et al
USA/IL-IDPH-C-000223/2020	EPI_ISL_848480	Illinois Department of Public Health	Gagnon Lab, Southern Illinois University	Keith Gagnon et al
USA/IL-IDPH-C-000224/2020	EPI_ISL_848476	Illinois Department of Public Health	Gagnon Lab, Southern Illinois University	Keith Gagnon et al
USA/IL-IDPH-C-000226/2020	EPI_ISL_848293	Illinois Department of Public Health	Gagnon Lab, Southern Illinois University	Keith Gagnon et al
USA/IL-IDPH-C-000229/2020	EPI_ISL_848477	Illinois Department of Public Health	Gagnon Lab, Southern Illinois University	Keith Gagnon et al
USA/IL-IDPH-C-000233/2020	EPI_ISL_848215	Illinois Department of Public Health	Gagnon Lab, Southern Illinois University	Keith Gagnon et al
USA/IL-IDPH-C-000237/2020	EPI_ISL_848478	Illinois Department of Public Health	Gagnon Lab, Southern Illinois University	Keith Gagnon et al
USA/IL-IDPH-C-000240/2020	EPI_ISL_848479	Illinois Department of Public Health	Gagnon Lab, Southern Illinois University	Keith Gagnon et al
USA/IL-IDPH-C-000241/2020	EPI_ISL_848294	Illinois Department of Public Health	Gagnon Lab, Southern Illinois University	Keith Gagnon et al
USA/IL-IDPH-C-000244/2020	EPI_ISL_848295	Illinois Department of Public Health	Gagnon Lab, Southern Illinois University	Keith Gagnon et al
USA/IL-IDPH-C-000249/2020	EPI_ISL_848484	Illinois Department of Public Health	Gagnon Lab, Southern Illinois University	Keith Gagnon et al
USA/IL-IDPH-C-000252/2020	EPI_ISL_848298	Illinois Department of Public Health	Gagnon Lab, Southern Illinois University	Keith Gagnon et al
USA/IL-IDPH-C-000255/2020	EPI_ISL_848299	Illinois Department of Public Health	Gagnon Lab, Southern Illinois University	Keith Gagnon et al
USA/IL-IDPH-C-000256/2020	EPI_ISL_848297	Illinois Department of Public Health	Gagnon Lab, Southern Illinois University	Keith Gagnon et al
USA/IL-IDPH-C-000258/2020	EPI_ISL_848486	Illinois Department of Public Health	Gagnon Lab, Southern Illinois University	Keith Gagnon et al
USA/IL-IDPH-C-000259/2020	EPI_ISL_848300	Illinois Department of Public Health	Gagnon Lab, Southern Illinois University	Keith Gagnon et al
USA/IL-IDPH-C-000260/2020	EPI_ISL_848301	Illinois Department of Public Health	Gagnon Lab, Southern Illinois University	Keith Gagnon et al
USA/IL-IDPH-C-000264/2020	EPI_ISL_848305	Illinois Department of Public Health	Gagnon Lab, Southern Illinois University	Keith Gagnon et al
USA/IL-IDPH-C-000266/2020	EPI_ISL_848487	Illinois Department of Public Health	Gagnon Lab, Southern Illinois University	Keith Gagnon et al
USA/IL-IDPH-C-000267/2020	EPI_ISL_848488	Illinois Department of Public Health	Gagnon Lab, Southern Illinois University	Keith Gagnon et al
USA/IL-IDPH-C-000270/2020	EPI_ISL_848302	Illinois Department of Public Health	Gagnon Lab, Southern Illinois University	Keith Gagnon et al
USA/IL-IDPH-C-000272/2020	EPI_ISL_848303	Illinois Department of Public Health	Gagnon Lab, Southern Illinois University	Keith Gagnon et al
USA/IL-IDPH-C-000273/2020	EPI_ISL_848489	Illinois Department of Public Health	Gagnon Lab, Southern Illinois University	Keith Gagnon et al
USA/IL-IDPH-C-000274/2020	EPI_ISL_848306	Illinois Department of Public Health	Gagnon Lab, Southern Illinois University	Keith Gagnon et al
USA/IL-IDPH-C-000275/2020	EPI_ISL_848307	Illinois Department of Public Health	Gagnon Lab, Southern Illinois University	Keith Gagnon et al
USA/IL-IDPH-C-000278/2020	EPI_ISL_848308	Illinois Department of Public Health	Gagnon Lab, Southern Illinois University	Keith Gagnon et al
USA/IL-IDPH-C-000279/2020	EPI_ISL_848304	Illinois Department of Public Health	Gagnon Lab, Southern Illinois University	Keith Gagnon et al
USA/IL-IDPH-C-000280/2020	EPI_ISL_848492	Illinois Department of Public Health	Gagnon Lab, Southern Illinois University	Keith Gagnon et al
USA/IL-IDPH-C-000281/2020	EPI_ISL_848490	Illinois Department of Public Health	Gagnon Lab, Southern Illinois University	Keith Gagnon et al
USA/IL-IDPH-C-000282/2020	EPI_ISL_848491	Illinois Department of Public Health	Gagnon Lab, Southern Illinois University	Keith Gagnon et al
USA/IL-IDPH-C-000283/2020	EPI_ISL_848309	Illinois Department of Public Health	Gagnon Lab, Southern Illinois University	Keith Gagnon et al
USA/IL-IDPH-C-000284/2020	EPI_ISL_848310	Illinois Department of Public Health	Gagnon Lab, Southern Illinois University	Keith Gagnon et al
USA/IL-IDPH-C-000285/2020	EPI_ISL_848314	Illinois Department of Public Health	Gagnon Lab, Southern Illinois University	Keith Gagnon et al
USA/IL-IDPH-C-000286/2020	EPI_ISL_848493	Illinois Department of Public Health	Gagnon Lab, Southern Illinois University	Keith Gagnon et al
USA/IL-IDPH-C-000287/2020	EPI_ISL_848315	Illinois Department of Public Health	Gagnon Lab, Southern Illinois University	Keith Gagnon et al
USA/IL-IDPH-C-000288/2020	EPI_ISL_848316	Illinois Department of Public Health	Gagnon Lab, Southern Illinois University	Keith Gagnon et al
USA/IL-IDPH-C-000291/2020	EPI_ISL_848311	Illinois Department of Public Health	Gagnon Lab, Southern Illinois University	Keith Gagnon et al
USA/IL-IDPH-C-000292/2020	EPI_ISL_848485	Illinois Department of Public Health	Gagnon Lab, Southern Illinois University	Keith Gagnon et al
USA/IL-IDPH-C-000293/2020	EPI_ISL_848312	Illinois Department of Public Health	Gagnon Lab, Southern Illinois University	Keith Gagnon et al
USA/IL-IDPH-C-000294/2020	EPI_ISL_848313	Illinois Department of Public Health	Gagnon Lab, Southern Illinois University	Keith Gagnon et al
USA/IL-IDPH-C-000392/2020	EPI_ISL_848468	Illinois Department of Public Health	Gagnon Lab, Southern Illinois University	Keith Gagnon et al
USA/IL-IDPH-C-000394/2020	EPI_ISL_848284	Illinois Department of Public Health	Gagnon Lab, Southern Illinois University	Keith Gagnon et al
USA/IL-IDPH-C-000397/2020	EPI_ISL_848212	Illinois Department of Public Health	Gagnon Lab, Southern Illinois University	Keith Gagnon et al
USA/IL-IDPH-C-000401/2020	EPI_ISL_848226	Illinois Department of Public Health	Gagnon Lab, Southern Illinois University	Keith Gagnon et al
USA/IL-IDPH-C-000404/2020	EPI_ISL_848269	Illinois Department of Public Health	Gagnon Lab, Southern Illinois University	Keith Gagnon et al
USA/IL-IDPH-C-000405/2020	EPI_ISL_848469	Illinois Department of Public Health	Gagnon Lab, Southern Illinois University	Keith Gagnon et al
USA/IL-IDPH-C-000406/2020	EPI_ISL_848261	Illinois Department of Public Health	Gagnon Lab, Southern Illinois University	Keith Gagnon et al
USA/IL-IDPH-C-000410/2020	EPI_ISL_848285	Illinois Department of Public Health	Gagnon Lab, Southern Illinois University	Keith Gagnon et al
USA/IL-IDPH-C-000411/2020	EPI_ISL_848262	Illinois Department of Public Health	Gagnon Lab, Southern Illinois University	Keith Gagnon et al
USA/IL-IDPH-C-000418/2020	EPI_ISL_848291	Illinois Department of Public Health	Gagnon Lab, Southern Illinois University	Keith Gagnon et al
USA/IL-IDPH-C-000420/2020	EPI_ISL_848474	Illinois Department of Public Health	Gagnon Lab, Southern Illinois University	Keith Gagnon et al
USA/IL-IDPH-C-000422/2020	EPI_ISL_848460	Illinois Department of Public Health	Gagnon Lab, Southern Illinois University	Keith Gagnon et al
USA/IL-IDPH-C-000423/2020	EPI_ISL_848208	Illinois Department of Public Health	Gagnon Lab, Southern Illinois University	Keith Gagnon et al
USA/IL-IDPH-I-000008/2020	EPI_ISL_848466	Illinois Department of Public Health	Gagnon Lab, Southern Illinois University	Keith Gagnon et al
USA/IL-IDPH-I-000013/2020	EPI_ISL_848274	Illinois Department of Public Health	Gagnon Lab, Southern Illinois University	Keith Gagnon et al
USA/IL-IDPH-I-000018/2020	EPI_ISL_848317	Illinois Department of Public Health	Gagnon Lab, Southern Illinois University	Keith Gagnon et al
USA/IL-IDPH-I-000024/2020	EPI_ISL_848356	Illinois Department of Public Health	Gagnon Lab, Southern Illinois University	Keith Gagnon et al
USA/IL-IDPH-I-000025/2020	EPI_ISL_848516	Illinois Department of Public Health	Gagnon Lab, Southern Illinois University	Keith Gagnon et al
USA/IL-IDPH-I-000026/2020	EPI_ISL_848355	Illinois Department of Public Health	Gagnon Lab, Southern Illinois University	Keith Gagnon et al
USA/IL-IDPH-I-000030/2020	EPI_ISL_848255	Illinois Department of Public Health	Gagnon Lab, Southern Illinois University	Keith Gagnon et al
USA/IL-IDPH-I-000031/2020	EPI_ISL_848513	Illinois Department of Public Health	Gagnon Lab, Southern Illinois University	Keith Gagnon et al
USA/IL-IDPH-I-000032/2020	EPI_ISL_848238	Illinois Department of Public Health	Gagnon Lab, Southern Illinois University	Keith Gagnon et al
USA/IL-IDPH-I-000033/2020	EPI_ISL_848514	Illinois Department of Public Health	Gagnon Lab, Southern Illinois University	Keith Gagnon et al
USA/IL-IDPH-I-000034/2020	EPI_ISL_848259	Illinois Department of Public Health	Gagnon Lab, Southern Illinois University	Keith Gagnon et al
USA/IL-IDPH-I-000035/2020	EPI_ISL_848361	Illinois Department of Public Health	Gagnon Lab, Southern Illinois University	Keith Gagnon et al
USA/IL-IDPH-I-000036/2020	EPI_ISL_848362	Illinois Department of Public Health	Gagnon Lab, Southern Illinois University	Keith Gagnon et al
USA/IL-IDPH-I-000038/2020	EPI_ISL_848365	Illinois Department of Public Health	Gagnon Lab, Southern Illinois University	Keith Gagnon et al
USA/IL-IDPH-I-000039/2020	EPI_ISL_848267	Illinois Department of Public Health	Gagnon Lab, Southern Illinois University	Keith Gagnon et al
USA/IL-IDPH-I-000041/2020	EPI_ISL_848455	Illinois Department of Public Health	Gagnon Lab, Southern Illinois University	Keith Gagnon et al
USA/IL-IDPH-I-000042/2020	EPI_ISL_848366	Illinois Department of Public Health	Gagnon Lab, Southern Illinois University	Keith Gagnon et al
USA/IL-IDPH-I-000044/2020	EPI_ISL_848517	Illinois Department of Public Health	Gagnon Lab, Southern Illinois University	Keith Gagnon et al
USA/IL-IDPH-I-000045/2020	EPI_ISL_848518	Illinois Department of Public Health	Gagnon Lab, Southern Illinois University	Keith Gagnon et al
USA/IL-IDPH-I-000049/2020	EPI_ISL_848272	Illinois Department of Public Health	Gagnon Lab, Southern Illinois University	Keith Gagnon et al
USA/IL-IDPH-I-000050/2020	EPI_ISL_848519	Illinois Department of Public Health	Gagnon Lab, Southern Illinois University	Keith Gagnon et al
USA/IL-IDPH-I-000051/2020	EPI_ISL_848239	Illinois Department of Public Health	Gagnon Lab, Southern Illinois University	Keith Gagnon et al
USA/IL-IDPH-I-000052/2020	EPI_ISL_848357	Illinois Department of Public Health	Gagnon Lab, Southern Illinois University	Keith Gagnon et al
USA/IL-IDPH-I-000053/2020	EPI_ISL_848511	Illinois Department of Public Health	Gagnon Lab, Southern Illinois University	Keith Gagnon et al
USA/IL-IDPH-I-000054/2020	EPI_ISL_848263	Illinois Department of Public Health	Gagnon Lab, Southern Illinois University	Keith Gagnon et al
USA/IL-IDPH-I-000055/2020	EPI_ISL_848358	Illinois Department of Public Health	Gagnon Lab, Southern Illinois University	Keith Gagnon et al
USA/IL-IDPH-I-000058/2020	EPI_ISL_848512	Illinois Department of Public Health	Gagnon Lab, Southern Illinois University	Keith Gagnon et al
USA/IL-IDPH-I-000069/2020	EPI_ISL_848363	Illinois Department of Public Health	Gagnon Lab, Southern Illinois University	Keith Gagnon et al
USA/IL-IDPH-I-000071/2020	EPI_ISL_848364	Illinois Department of Public Health	Gagnon Lab, Southern Illinois University	Keith Gagnon et al
USA/IL-IDPH-I-000076/2020	EPI_ISL_848359	Illinois Department of Public Health	Gagnon Lab, Southern Illinois University	Keith Gagnon et al
USA/IL-IDPH-I-000081/2020	EPI_ISL_848376	Illinois Department of Public Health	Gagnon Lab, Southern Illinois University	Keith Gagnon et al
USA/IL-IDPH-I-000082/2020	EPI_ISL_848375	Illinois Department of Public Health	Gagnon Lab, Southern Illinois University	Keith Gagnon et al
USA/IL-IDPH-I-000084/2020	EPI_ISL_848360	Illinois Department of Public Health	Gagnon Lab, Southern Illinois University	Keith Gagnon et al
USA/IL-IDPH-I-000085/2020	EPI_ISL_848515	Illinois Department of Public Health	Gagnon Lab, Southern Illinois University	Keith Gagnon et al
USA/IL-IDPH-I-000086/2020	EPI_ISL_848367	Illinois Department of Public Health	Gagnon Lab, Southern Illinois University	Keith Gagnon et al
USA/IL-IDPH-I-000087/2020	EPI_ISL_848270	Illinois Department of Public Health	Gagnon Lab, Southern Illinois University	Keith Gagnon et al
USA/IL-IDPH-I-000088/2020	EPI_ISL_848368	Illinois Department of Public Health	Gagnon Lab, Southern Illinois University	Keith Gagnon et al
USA/IL-IDPH-I-000091/2020	EPI_ISL_848522	Illinois Department of Public Health	Gagnon Lab, Southern Illinois University	Keith Gagnon et al
USA/IL-IDPH-I-000092/2020	EPI_ISL_848248	Illinois Department of Public Health	Gagnon Lab, Southern Illinois University	Keith Gagnon et al
USA/IL-IDPH-I-000095/2020	EPI_ISL_848520	Illinois Department of Public Health	Gagnon Lab, Southern Illinois University	Keith Gagnon et al
USA/IL-IDPH-I-000096/2020	EPI_ISL_848369	Illinois Department of Public Health	Gagnon Lab, Southern Illinois University	Keith Gagnon et al
USA/IL-IDPH-I-000097/2020	EPI_ISL_848370	Illinois Department of Public Health	Gagnon Lab, Southern Illinois University	Keith Gagnon et al
USA/IL-IDPH-I-000098/2020	EPI_ISL_848371	Illinois Department of Public Health	Gagnon Lab, Southern Illinois University	Keith Gagnon et al
USA/IL-IDPH-I-000099/2020	EPI_ISL_848372	Illinois Department of Public Health	Gagnon Lab, Southern Illinois University	Keith Gagnon et al
USA/IL-IDPH-I-000100/2020	EPI_ISL_848521	Illinois Department of Public Health	Gagnon Lab, Southern Illinois University	Keith Gagnon et al
USA/IL-IDPH-I-000101/2020	EPI_ISL_848327	Illinois Department of Public Health	Gagnon Lab, Southern Illinois University	Keith Gagnon et al
USA/IL-IDPH-I-000102/2020	EPI_ISL_848500	Illinois Department of Public Health	Gagnon Lab, Southern Illinois University	Keith Gagnon et al
USA/IL-IDPH-I-000103/2020	EPI_ISL_848204	Illinois Department of Public Health	Gagnon Lab, Southern Illinois University	Keith Gagnon et al
USA/IL-IDPH-I-000104/2020	EPI_ISL_848332	Illinois Department of Public Health	Gagnon Lab, Southern Illinois University	Keith Gagnon et al
USA/IL-IDPH-I-000105/2020	EPI_ISL_848333	Illinois Department of Public Health	Gagnon Lab, Southern Illinois University	Keith Gagnon et al
USA/IL-IDPH-I-000106/2020	EPI_ISL_848501	Illinois Department of Public Health	Gagnon Lab, Southern Illinois University	Keith Gagnon et al
USA/IL-IDPH-I-000108/2020	EPI_ISL_848328	Illinois Department of Public Health	Gagnon Lab, Southern Illinois University	Keith Gagnon et al
USA/IL-IDPH-I-000111/2020	EPI_ISL_848252	Illinois Department of Public Health	Gagnon Lab, Southern Illinois University	Keith Gagnon et al
USA/IL-IDPH-I-000113/2020	EPI_ISL_848253	Illinois Department of Public Health	Gagnon Lab, Southern Illinois University	Keith Gagnon et al
USA/IL-IDPH-I-000114/2020	EPI_ISL_848497	Illinois Department of Public Health	Gagnon Lab, Southern Illinois University	Keith Gagnon et al
USA/IL-IDPH-I-000118/2020	EPI_ISL_848247	Illinois Department of Public Health	Gagnon Lab, Southern Illinois University	Keith Gagnon et al
USA/IL-IDPH-I-000119/2020	EPI_ISL_848334	Illinois Department of Public Health	Gagnon Lab, Southern Illinois University	Keith Gagnon et al
USA/IL-IDPH-I-000120/2020	EPI_ISL_848335	Illinois Department of Public Health	Gagnon Lab, Southern Illinois University	Keith Gagnon et al
USA/IL-IDPH-I-000121/2020	EPI_ISL_848336	Illinois Department of Public Health	Gagnon Lab, Southern Illinois University	Keith Gagnon et al
USA/IL-IDPH-I-000122/2020	EPI_ISL_848254	Illinois Department of Public Health	Gagnon Lab, Southern Illinois University	Keith Gagnon et al
USA/IL-IDPH-I-000123/2020	EPI_ISL_848337	Illinois Department of Public Health	Gagnon Lab, Southern Illinois University	Keith Gagnon et al
USA/IL-IDPH-I-000125/2020	EPI_ISL_848502	Illinois Department of Public Health	Gagnon Lab, Southern Illinois University	Keith Gagnon et al
USA/IL-IDPH-I-000127/2020	EPI_ISL_848338	Illinois Department of Public Health	Gagnon Lab, Southern Illinois University	Keith Gagnon et al
USA/IL-IDPH-I-000128/2020	EPI_ISL_848440	Illinois Department of Public Health	Gagnon Lab, Southern Illinois University	Keith Gagnon et al
USA/IL-IDPH-I-000129/2020	EPI_ISL_848339	Illinois Department of Public Health	Gagnon Lab, Southern Illinois University	Keith Gagnon et al
USA/IL-IDPH-I-000130/2020	EPI_ISL_848503	Illinois Department of Public Health	Gagnon Lab, Southern Illinois University	Keith Gagnon et al
USA/IL-IDPH-I-000131/2020	EPI_ISL_848340	Illinois Department of Public Health	Gagnon Lab, Southern Illinois University	Keith Gagnon et al
USA/IL-IDPH-I-000132/2020	EPI_ISL_848341	Illinois Department of Public Health	Gagnon Lab, Southern Illinois University	Keith Gagnon et al
USA/IL-IDPH-I-000133/2020	EPI_ISL_848342	Illinois Department of Public Health	Gagnon Lab, Southern Illinois University	Keith Gagnon et al
USA/IL-IDPH-I-000137/2020	EPI_ISL_848343	Illinois Department of Public Health	Gagnon Lab, Southern Illinois University	Keith Gagnon et al
USA/IL-IDPH-I-000138/2020	EPI_ISL_848344	Illinois Department of Public Health	Gagnon Lab, Southern Illinois University	Keith Gagnon et al
USA/IL-IDPH-I-000139/2020	EPI_ISL_848345	Illinois Department of Public Health	Gagnon Lab, Southern Illinois University	Keith Gagnon et al
USA/IL-IDPH-I-000140/2020	EPI_ISL_848346	Illinois Department of Public Health	Gagnon Lab, Southern Illinois University	Keith Gagnon et al
USA/IL-IDPH-I-000141/2020	EPI_ISL_848329	Illinois Department of Public Health	Gagnon Lab, Southern Illinois University	Keith Gagnon et al
USA/IL-IDPH-I-000144/2020	EPI_ISL_848347	Illinois Department of Public Health	Gagnon Lab, Southern Illinois University	Keith Gagnon et al
USA/IL-IDPH-I-000152/2020	EPI_ISL_848348	Illinois Department of Public Health	Gagnon Lab, Southern Illinois University	Keith Gagnon et al
USA/IL-IDPH-I-000153/2020	EPI_ISL_848505	Illinois Department of Public Health	Gagnon Lab, Southern Illinois University	Keith Gagnon et al
USA/IL-IDPH-I-000154/2020	EPI_ISL_848349	Illinois Department of Public Health	Gagnon Lab, Southern Illinois University	Keith Gagnon et al
USA/IL-IDPH-I-000155/2020	EPI_ISL_848350	Illinois Department of Public Health	Gagnon Lab, Southern Illinois University	Keith Gagnon et al
USA/IL-IDPH-I-000156/2020	EPI_ISL_848506	Illinois Department of Public Health	Gagnon Lab, Southern Illinois University	Keith Gagnon et al
USA/IL-IDPH-I-000157/2020	EPI_ISL_848351	Illinois Department of Public Health	Gagnon Lab, Southern Illinois University	Keith Gagnon et al
USA/IL-IDPH-I-000159/2020	EPI_ISL_848507	Illinois Department of Public Health	Gagnon Lab, Southern Illinois University	Keith Gagnon et al
USA/IL-IDPH-I-000161/2020	EPI_ISL_848508	Illinois Department of Public Health	Gagnon Lab, Southern Illinois University	Keith Gagnon et al
USA/IL-IDPH-I-000162/2020	EPI_ISL_848352	Illinois Department of Public Health	Gagnon Lab, Southern Illinois University	Keith Gagnon et al
USA/IL-IDPH-I-000164/2020	EPI_ISL_848509	Illinois Department of Public Health	Gagnon Lab, Southern Illinois University	Keith Gagnon et al
USA/IL-IDPH-I-000165/2020	EPI_ISL_848463	Illinois Department of Public Health	Gagnon Lab, Southern Illinois University	Keith Gagnon et al
USA/IL-IDPH-I-000167/2020	EPI_ISL_848504	Illinois Department of Public Health	Gagnon Lab, Southern Illinois University	Keith Gagnon et al
USA/IL-IDPH-I-000169/2020	EPI_ISL_848353	Illinois Department of Public Health	Gagnon Lab, Southern Illinois University	Keith Gagnon et al
USA/IL-IDPH-I-000170/2020	EPI_ISL_848354	Illinois Department of Public Health	Gagnon Lab, Southern Illinois University	Keith Gagnon et al
USA/IL-IDPH-I-000171/2020	EPI_ISL_848453	Illinois Department of Public Health	Gagnon Lab, Southern Illinois University	Keith Gagnon et al
USA/IL-IDPH-I-000172/2020	EPI_ISL_848498	Illinois Department of Public Health	Gagnon Lab, Southern Illinois University	Keith Gagnon et al
USA/IL-IDPH-I-000173/2020	EPI_ISL_848330	Illinois Department of Public Health	Gagnon Lab, Southern Illinois University	Keith Gagnon et al
USA/IL-IDPH-I-000179/2020	EPI_ISL_848499	Illinois Department of Public Health	Gagnon Lab, Southern Illinois University	Keith Gagnon et al
USA/IL-IDPH-I-000181/2020	EPI_ISL_848331	Illinois Department of Public Health	Gagnon Lab, Southern Illinois University	Keith Gagnon et al
USA/IL-IDPH-I-000182/2020	EPI_ISL_848230	Illinois Department of Public Health	Gagnon Lab, Southern Illinois University	Keith Gagnon et al
USA/IL-IDPH-I-000184/2020	EPI_ISL_848319	Illinois Department of Public Health	Gagnon Lab, Southern Illinois University	Keith Gagnon et al
USA/IL-IDPH-I-000186/2020	EPI_ISL_848320	Illinois Department of Public Health	Gagnon Lab, Southern Illinois University	Keith Gagnon et al
USA/IL-IDPH-I-000187/2020	EPI_ISL_848321	Illinois Department of Public Health	Gagnon Lab, Southern Illinois University	Keith Gagnon et al
USA/IL-IDPH-I-000188/2020	EPI_ISL_848322	Illinois Department of Public Health	Gagnon Lab, Southern Illinois University	Keith Gagnon et al
USA/IL-IDPH-I-000189/2020	EPI_ISL_848323	Illinois Department of Public Health	Gagnon Lab, Southern Illinois University	Keith Gagnon et al
USA/IL-IDPH-I-000190/2020	EPI_ISL_848324	Illinois Department of Public Health	Gagnon Lab, Southern Illinois University	Keith Gagnon et al
USA/IL-IDPH-I-000191/2020	EPI_ISL_848495	Illinois Department of Public Health	Gagnon Lab, Southern Illinois University	Keith Gagnon et al
USA/IL-IDPH-I-000193/2020	EPI_ISL_848325	Illinois Department of Public Health	Gagnon Lab, Southern Illinois University	Keith Gagnon et al
USA/IL-IDPH-I-000194/2020	EPI_ISL_848326	Illinois Department of Public Health	Gagnon Lab, Southern Illinois University	Keith Gagnon et al
USA/IL-IDPH-I-000195/2020	EPI_ISL_848496	Illinois Department of Public Health	Gagnon Lab, Southern Illinois University	Keith Gagnon et al
USA/IL-IDPH-I-000197/2020	EPI_ISL_848235	Illinois Department of Public Health	Gagnon Lab, Southern Illinois University	Keith Gagnon et al
USA/IL-IDPH-I-000198/2020	EPI_ISL_848224	Illinois Department of Public Health	Gagnon Lab, Southern Illinois University	Keith Gagnon et al
USA/IL-IDPH-I-000199/2020	EPI_ISL_848373	Illinois Department of Public Health	Gagnon Lab, Southern Illinois University	Keith Gagnon et al
USA/IL-IDPH-I-000200/2020	EPI_ISL_848374	Illinois Department of Public Health	Gagnon Lab, Southern Illinois University	Keith Gagnon et al
USA/IL-IDPH-I-000205/2020	EPI_ISL_848385	Illinois Department of Public Health	Gagnon Lab, Southern Illinois University	Keith Gagnon et al
USA/IL-IDPH-I-000206/2020	EPI_ISL_848444	Illinois Department of Public Health	Gagnon Lab, Southern Illinois University	Keith Gagnon et al
USA/IL-IDPH-I-000207/2020	EPI_ISL_848386	Illinois Department of Public Health	Gagnon Lab, Southern Illinois University	Keith Gagnon et al
USA/IL-IDPH-I-000208/2020	EPI_ISL_848454	Illinois Department of Public Health	Gagnon Lab, Southern Illinois University	Keith Gagnon et al
USA/IL-IDPH-I-000209/2020	EPI_ISL_848264	Illinois Department of Public Health	Gagnon Lab, Southern Illinois University	Keith Gagnon et al
USA/IL-IDPH-I-000210/2020	EPI_ISL_848211	Illinois Department of Public Health	Gagnon Lab, Southern Illinois University	Keith Gagnon et al
USA/IL-IDPH-I-000211/2020	EPI_ISL_848213	Illinois Department of Public Health	Gagnon Lab, Southern Illinois University	Keith Gagnon et al
USA/IL-IDPH-I-000214/2020	EPI_ISL_848387	Illinois Department of Public Health	Gagnon Lab, Southern Illinois University	Keith Gagnon et al
USA/IL-IDPH-I-000215/2020	EPI_ISL_848240	Illinois Department of Public Health	Gagnon Lab, Southern Illinois University	Keith Gagnon et al
USA/IL-IDPH-I-000217/2020	EPI_ISL_848250	Illinois Department of Public Health	Gagnon Lab, Southern Illinois University	Keith Gagnon et al
USA/IL-IDPH-I-000218/2020	EPI_ISL_848221	Illinois Department of Public Health	Gagnon Lab, Southern Illinois University	Keith Gagnon et al
USA/IL-IDPH-I-000222/2020	EPI_ISL_848257	Illinois Department of Public Health	Gagnon Lab, Southern Illinois University	Keith Gagnon et al
USA/IL-IDPH-I-000223/2020	EPI_ISL_848525	Illinois Department of Public Health	Gagnon Lab, Southern Illinois University	Keith Gagnon et al
USA/IL-IDPH-I-000224/2020	EPI_ISL_848524	Illinois Department of Public Health	Gagnon Lab, Southern Illinois University	Keith Gagnon et al
USA/IL-IDPH-I-000227/2020	EPI_ISL_848465	Illinois Department of Public Health	Gagnon Lab, Southern Illinois University	Keith Gagnon et al
USA/IL-IDPH-I-000229/2020	EPI_ISL_848388	Illinois Department of Public Health	Gagnon Lab, Southern Illinois University	Keith Gagnon et al
USA/IL-IDPH-I-000231/2020	EPI_ISL_848389	Illinois Department of Public Health	Gagnon Lab, Southern Illinois University	Keith Gagnon et al
USA/IL-IDPH-I-000232/2020	EPI_ISL_848526	Illinois Department of Public Health	Gagnon Lab, Southern Illinois University	Keith Gagnon et al
USA/IL-IDPH-I-000233/2020	EPI_ISL_848225	Illinois Department of Public Health	Gagnon Lab, Southern Illinois University	Keith Gagnon et al
USA/IL-IDPH-I-000234/2020	EPI_ISL_848392	Illinois Department of Public Health	Gagnon Lab, Southern Illinois University	Keith Gagnon et al
USA/IL-IDPH-I-000235/2020	EPI_ISL_848393	Illinois Department of Public Health	Gagnon Lab, Southern Illinois University	Keith Gagnon et al
USA/IL-IDPH-I-000236/2020	EPI_ISL_848258	Illinois Department of Public Health	Gagnon Lab, Southern Illinois University	Keith Gagnon et al
USA/IL-IDPH-I-000240/2020	EPI_ISL_848242	Illinois Department of Public Health	Gagnon Lab, Southern Illinois University	Keith Gagnon et al
USA/IL-IDPH-I-000243/2020	EPI_ISL_848241	Illinois Department of Public Health	Gagnon Lab, Southern Illinois University	Keith Gagnon et al
USA/IL-IDPH-I-000244/2020	EPI_ISL_848214	Illinois Department of Public Health	Gagnon Lab, Southern Illinois University	Keith Gagnon et al
USA/IL-IDPH-I-000246/2020	EPI_ISL_848217	Illinois Department of Public Health	Gagnon Lab, Southern Illinois University	Keith Gagnon et al
USA/IL-IDPH-I-000248/2020	EPI_ISL_848390	Illinois Department of Public Health	Gagnon Lab, Southern Illinois University	Keith Gagnon et al
USA/IL-IDPH-I-000252/2020	EPI_ISL_848391	Illinois Department of Public Health	Gagnon Lab, Southern Illinois University	Keith Gagnon et al
USA/IL-IDPH-I-000258/2020	EPI_ISL_848394	Illinois Department of Public Health	Gagnon Lab, Southern Illinois University	Keith Gagnon et al
USA/IL-IDPH-I-000259/2020	EPI_ISL_848233	Illinois Department of Public Health	Gagnon Lab, Southern Illinois University	Keith Gagnon et al
USA/IL-IDPH-I-000261/2020	EPI_ISL_848395	Illinois Department of Public Health	Gagnon Lab, Southern Illinois University	Keith Gagnon et al
USA/IL-IDPH-I-000262/2020	EPI_ISL_848256	Illinois Department of Public Health	Gagnon Lab, Southern Illinois University	Keith Gagnon et al
USA/IL-IDPH-I-000263/2020	EPI_ISL_848273	Illinois Department of Public Health	Gagnon Lab, Southern Illinois University	Keith Gagnon et al
USA/IL-IDPH-I-000265/2020	EPI_ISL_848396	Illinois Department of Public Health	Gagnon Lab, Southern Illinois University	Keith Gagnon et al
USA/IL-IDPH-I-000267/2020	EPI_ISL_848442	Illinois Department of Public Health	Gagnon Lab, Southern Illinois University	Keith Gagnon et al
USA/IL-IDPH-I-000281/2020	EPI_ISL_848232	Illinois Department of Public Health	Gagnon Lab, Southern Illinois University	Keith Gagnon et al
USA/IL-IDPH-I-000282/2020	EPI_ISL_848266	Illinois Department of Public Health	Gagnon Lab, Southern Illinois University	Keith Gagnon et al
USA/IL-IDPH-I-000284/2020	EPI_ISL_848380	Illinois Department of Public Health	Gagnon Lab, Southern Illinois University	Keith Gagnon et al
USA/IL-IDPH-I-000285/2020	EPI_ISL_848523	Illinois Department of Public Health	Gagnon Lab, Southern Illinois University	Keith Gagnon et al
USA/IL-IDPH-I-000286/2020	EPI_ISL_848249	Illinois Department of Public Health	Gagnon Lab, Southern Illinois University	Keith Gagnon et al
USA/IL-IDPH-I-000287/2020	EPI_ISL_848381	Illinois Department of Public Health	Gagnon Lab, Southern Illinois University	Keith Gagnon et al
USA/IL-IDPH-I-000291/2020	EPI_ISL_848482	Illinois Department of Public Health	Gagnon Lab, Southern Illinois University	Keith Gagnon et al
USA/IL-IDPH-I-000292/2020	EPI_ISL_848210	Illinois Department of Public Health	Gagnon Lab, Southern Illinois University	Keith Gagnon et al
USA/IL-IDPH-I-000293/2020	EPI_ISL_848296	Illinois Department of Public Health	Gagnon Lab, Southern Illinois University	Keith Gagnon et al
USA/IL-IDPH-I-000297/2020	EPI_ISL_848483	Illinois Department of Public Health	Gagnon Lab, Southern Illinois University	Keith Gagnon et al
USA/IL-IDPH-I-000401/2020	EPI_ISL_848413	Illinois Department of Public Health	Gagnon Lab, Southern Illinois University	Keith Gagnon et al
USA/IL-IDPH-I-000404/2020	EPI_ISL_848414	Illinois Department of Public Health	Gagnon Lab, Southern Illinois University	Keith Gagnon et al
USA/IL-IDPH-I-000405/2020	EPI_ISL_848415	Illinois Department of Public Health	Gagnon Lab, Southern Illinois University	Keith Gagnon et al
USA/IL-IDPH-I-000406/2020	EPI_ISL_848530	Illinois Department of Public Health	Gagnon Lab, Southern Illinois University	Keith Gagnon et al
USA/IL-IDPH-I-000410/2020	EPI_ISL_848228	Illinois Department of Public Health	Gagnon Lab, Southern Illinois University	Keith Gagnon et al
USA/IL-IDPH-I-000412/2020	EPI_ISL_848416	Illinois Department of Public Health	Gagnon Lab, Southern Illinois University	Keith Gagnon et al
USA/IL-IDPH-I-000413/2020	EPI_ISL_848531	Illinois Department of Public Health	Gagnon Lab, Southern Illinois University	Keith Gagnon et al
USA/IL-IDPH-I-000414/2020	EPI_ISL_848417	Illinois Department of Public Health	Gagnon Lab, Southern Illinois University	Keith Gagnon et al
USA/IL-IDPH-I-000419/2020	EPI_ISL_848439	Illinois Department of Public Health	Gagnon Lab, Southern Illinois University	Keith Gagnon et al
USA/IL-IDPH-I-000420/2020	EPI_ISL_848532	Illinois Department of Public Health	Gagnon Lab, Southern Illinois University	Keith Gagnon et al
USA/IL-IDPH-I-000422/2020	EPI_ISL_848419	Illinois Department of Public Health	Gagnon Lab, Southern Illinois University	Keith Gagnon et al
USA/IL-IDPH-I-000425/2020	EPI_ISL_848420	Illinois Department of Public Health	Gagnon Lab, Southern Illinois University	Keith Gagnon et al
USA/IL-IDPH-I-000426/2020	EPI_ISL_848236	Illinois Department of Public Health	Gagnon Lab, Southern Illinois University	Keith Gagnon et al
USA/IL-IDPH-I-000427/2020	EPI_ISL_848421	Illinois Department of Public Health	Gagnon Lab, Southern Illinois University	Keith Gagnon et al
USA/IL-IDPH-I-000435/2020	EPI_ISL_848422	Illinois Department of Public Health	Gagnon Lab, Southern Illinois University	Keith Gagnon et al
USA/IL-IDPH-I-000440/2020	EPI_ISL_848462	Illinois Department of Public Health	Gagnon Lab, Southern Illinois University	Keith Gagnon et al
USA/IL-IDPH-I-000442/2020	EPI_ISL_848223	Illinois Department of Public Health	Gagnon Lab, Southern Illinois University	Keith Gagnon et al
USA/IL-IDPH-I-000446/2020	EPI_ISL_848424	Illinois Department of Public Health	Gagnon Lab, Southern Illinois University	Keith Gagnon et al
USA/IL-IDPH-I-000447/2020	EPI_ISL_848410	Illinois Department of Public Health	Gagnon Lab, Southern Illinois University	Keith Gagnon et al
USA/IL-IDPH-I-000449/2020	EPI_ISL_848529	Illinois Department of Public Health	Gagnon Lab, Southern Illinois University	Keith Gagnon et al
USA/IL-IDPH-I-000451/2020	EPI_ISL_848411	Illinois Department of Public Health	Gagnon Lab, Southern Illinois University	Keith Gagnon et al
USA/IL-IDPH-I-000452/2020	EPI_ISL_848449	Illinois Department of Public Health	Gagnon Lab, Southern Illinois University	Keith Gagnon et al
USA/IL-IDPH-I-000453/2020	EPI_ISL_848397	Illinois Department of Public Health	Gagnon Lab, Southern Illinois University	Keith Gagnon et al
USA/IL-IDPH-I-000455/2020	EPI_ISL_848398	Illinois Department of Public Health	Gagnon Lab, Southern Illinois University	Keith Gagnon et al
USA/IL-IDPH-I-000457/2020	EPI_ISL_848399	Illinois Department of Public Health	Gagnon Lab, Southern Illinois University	Keith Gagnon et al
USA/IL-IDPH-I-000459/2020	EPI_ISL_848461	Illinois Department of Public Health	Gagnon Lab, Southern Illinois University	Keith Gagnon et al
USA/IL-IDPH-I-000461/2020	EPI_ISL_848400	Illinois Department of Public Health	Gagnon Lab, Southern Illinois University	Keith Gagnon et al
USA/IL-IDPH-I-000464/2020	EPI_ISL_848464	Illinois Department of Public Health	Gagnon Lab, Southern Illinois University	Keith Gagnon et al
USA/IL-IDPH-I-000465/2020	EPI_ISL_848401	Illinois Department of Public Health	Gagnon Lab, Southern Illinois University	Keith Gagnon et al
USA/IL-IDPH-I-000467/2020	EPI_ISL_848231	Illinois Department of Public Health	Gagnon Lab, Southern Illinois University	Keith Gagnon et al
USA/IL-IDPH-I-000471/2020	EPI_ISL_848528	Illinois Department of Public Health	Gagnon Lab, Southern Illinois University	Keith Gagnon et al
USA/IL-IDPH-I-000472/2020	EPI_ISL_848209	Illinois Department of Public Health	Gagnon Lab, Southern Illinois University	Keith Gagnon et al
USA/IL-IDPH-I-000474/2020	EPI_ISL_848203	Illinois Department of Public Health	Gagnon Lab, Southern Illinois University	Keith Gagnon et al
USA/IL-IDPH-I-000475/2020	EPI_ISL_848402	Illinois Department of Public Health	Gagnon Lab, Southern Illinois University	Keith Gagnon et al
USA/IL-IDPH-I-000476/2020	EPI_ISL_848403	Illinois Department of Public Health	Gagnon Lab, Southern Illinois University	Keith Gagnon et al
USA/IL-IDPH-I-000477/2020	EPI_ISL_848405	Illinois Department of Public Health	Gagnon Lab, Southern Illinois University	Keith Gagnon et al
USA/IL-IDPH-I-000478/2020	EPI_ISL_848229	Illinois Department of Public Health	Gagnon Lab, Southern Illinois University	Keith Gagnon et al
USA/IL-IDPH-I-000479/2020	EPI_ISL_848406	Illinois Department of Public Health	Gagnon Lab, Southern Illinois University	Keith Gagnon et al
USA/IL-IDPH-I-000480/2020	EPI_ISL_848407	Illinois Department of Public Health	Gagnon Lab, Southern Illinois University	Keith Gagnon et al
USA/IL-IDPH-I-000481/2020	EPI_ISL_848456	Illinois Department of Public Health	Gagnon Lab, Southern Illinois University	Keith Gagnon et al
USA/IL-IDPH-I-000482/2020	EPI_ISL_848408	Illinois Department of Public Health	Gagnon Lab, Southern Illinois University	Keith Gagnon et al
USA/IL-IDPH-I-000483/2020	EPI_ISL_848409	Illinois Department of Public Health	Gagnon Lab, Southern Illinois University	Keith Gagnon et al
USA/IL-IDPH-I-000484/2020	EPI_ISL_848404	Illinois Department of Public Health	Gagnon Lab, Southern Illinois University	Keith Gagnon et al
USA/IL-IDPH-I-000485/2020	EPI_ISL_848412	Illinois Department of Public Health	Gagnon Lab, Southern Illinois University	Keith Gagnon et al
USA/IL-IDPH-I-000486/2020	EPI_ISL_848271	Illinois Department of Public Health	Gagnon Lab, Southern Illinois University	Keith Gagnon et al
USA/IL-IDPH-I-000489/2020	EPI_ISL_848220	Illinois Department of Public Health	Gagnon Lab, Southern Illinois University	Keith Gagnon et al
USA/IL-IDPH-I-000490/2020	EPI_ISL_848377	Illinois Department of Public Health	Gagnon Lab, Southern Illinois University	Keith Gagnon et al
USA/IL-IDPH-I-000491/2020	EPI_ISL_848451	Illinois Department of Public Health	Gagnon Lab, Southern Illinois University	Keith Gagnon et al
USA/IL-IDPH-I-000493/2020	EPI_ISL_848382	Illinois Department of Public Health	Gagnon Lab, Southern Illinois University	Keith Gagnon et al
USA/IL-IDPH-I-000497/2020	EPI_ISL_848443	Illinois Department of Public Health	Gagnon Lab, Southern Illinois University	Keith Gagnon et al
USA/IL-IDPH-I-000499/2020	EPI_ISL_848219	Illinois Department of Public Health	Gagnon Lab, Southern Illinois University	Keith Gagnon et al
USA/IL-IDPH-I-000500/2020	EPI_ISL_848481	Illinois Department of Public Health	Gagnon Lab, Southern Illinois University	Keith Gagnon et al
USA/IL-IDPH-I-000604/2020	EPI_ISL_848432	Illinois Department of Public Health	Gagnon Lab, Southern Illinois University	Keith Gagnon et al
USA/IL-IDPH-I-000605/2020	EPI_ISL_848433	Illinois Department of Public Health	Gagnon Lab, Southern Illinois University	Keith Gagnon et al
USA/IL-IDPH-I-000606/2020	EPI_ISL_848459	Illinois Department of Public Health	Gagnon Lab, Southern Illinois University	Keith Gagnon et al
USA/IL-IDPH-I-000608/2020	EPI_ISL_848434	Illinois Department of Public Health	Gagnon Lab, Southern Illinois University	Keith Gagnon et al
USA/IL-IDPH-I-000609/2020	EPI_ISL_848539	Illinois Department of Public Health	Gagnon Lab, Southern Illinois University	Keith Gagnon et al
USA/IL-IDPH-I-000610/2020	EPI_ISL_848265	Illinois Department of Public Health	Gagnon Lab, Southern Illinois University	Keith Gagnon et al
USA/IL-IDPH-I-000611/2020	EPI_ISL_848545	Illinois Department of Public Health	Gagnon Lab, Southern Illinois University	Keith Gagnon et al
USA/IL-IDPH-I-000612/2020	EPI_ISL_848437	Illinois Department of Public Health	Gagnon Lab, Southern Illinois University	Keith Gagnon et al
USA/IL-IDPH-I-000613/2020	EPI_ISL_848445	Illinois Department of Public Health	Gagnon Lab, Southern Illinois University	Keith Gagnon et al
USA/IL-IDPH-I-000615/2020	EPI_ISL_848446	Illinois Department of Public Health	Gagnon Lab, Southern Illinois University	Keith Gagnon et al
USA/IL-IDPH-I-000616/2020	EPI_ISL_848216	Illinois Department of Public Health	Gagnon Lab, Southern Illinois University	Keith Gagnon et al
USA/IL-IDPH-I-000622/2020	EPI_ISL_848538	Illinois Department of Public Health	Gagnon Lab, Southern Illinois University	Keith Gagnon et al
USA/IL-IDPH-I-000623/2020	EPI_ISL_848429	Illinois Department of Public Health	Gagnon Lab, Southern Illinois University	Keith Gagnon et al
USA/IL-IDPH-I-000627/2020	EPI_ISL_848206	Illinois Department of Public Health	Gagnon Lab, Southern Illinois University	Keith Gagnon et al
USA/IL-IDPH-I-000629/2020	EPI_ISL_848540	Illinois Department of Public Health	Gagnon Lab, Southern Illinois University	Keith Gagnon et al
USA/IL-IDPH-I-000631/2020	EPI_ISL_848541	Illinois Department of Public Health	Gagnon Lab, Southern Illinois University	Keith Gagnon et al
USA/IL-IDPH-I-000636/2020	EPI_ISL_848458	Illinois Department of Public Health	Gagnon Lab, Southern Illinois University	Keith Gagnon et al
USA/IL-IDPH-I-000639/2020	EPI_ISL_848438	Illinois Department of Public Health	Gagnon Lab, Southern Illinois University	Keith Gagnon et al
USA/IL-IDPH-I-000640/2020	EPI_ISL_848237	Illinois Department of Public Health	Gagnon Lab, Southern Illinois University	Keith Gagnon et al
USA/IL-IDPH-I-000641/2020	EPI_ISL_848542	Illinois Department of Public Health	Gagnon Lab, Southern Illinois University	Keith Gagnon et al
USA/IL-IDPH-I-000648/2020	EPI_ISL_848268	Illinois Department of Public Health	Gagnon Lab, Southern Illinois University	Keith Gagnon et al
USA/IL-IDPH-I-000649/2020	EPI_ISL_848448	Illinois Department of Public Health	Gagnon Lab, Southern Illinois University	Keith Gagnon et al
USA/IL-IDPH-I-000650/2020	EPI_ISL_848535	Illinois Department of Public Health	Gagnon Lab, Southern Illinois University	Keith Gagnon et al
USA/IL-IDPH-I-000651/2020	EPI_ISL_848427	Illinois Department of Public Health	Gagnon Lab, Southern Illinois University	Keith Gagnon et al
USA/IL-IDPH-I-000652/2020	EPI_ISL_848260	Illinois Department of Public Health	Gagnon Lab, Southern Illinois University	Keith Gagnon et al
USA/IL-IDPH-I-000653/2020	EPI_ISL_848537	Illinois Department of Public Health	Gagnon Lab, Southern Illinois University	Keith Gagnon et al
USA/IL-IDPH-I-000654/2020	EPI_ISL_848430	Illinois Department of Public Health	Gagnon Lab, Southern Illinois University	Keith Gagnon et al
USA/IL-IDPH-I-000656/2020	EPI_ISL_848428	Illinois Department of Public Health	Gagnon Lab, Southern Illinois University	Keith Gagnon et al
USA/IL-IDPH-I-000657/2020	EPI_ISL_848426	Illinois Department of Public Health	Gagnon Lab, Southern Illinois University	Keith Gagnon et al
USA/IL-IDPH-I-000659/2020	EPI_ISL_848431	Illinois Department of Public Health	Gagnon Lab, Southern Illinois University	Keith Gagnon et al
USA/IL-IDPH-I-000660/2020	EPI_ISL_848435	Illinois Department of Public Health	Gagnon Lab, Southern Illinois University	Keith Gagnon et al
USA/IL-IDPH-I-000661/2020	EPI_ISL_848436	Illinois Department of Public Health	Gagnon Lab, Southern Illinois University	Keith Gagnon et al
USA/IL-IDPH-I-000663/2020	EPI_ISL_848534	Illinois Department of Public Health	Gagnon Lab, Southern Illinois University	Keith Gagnon et al
USA/IL-IDPH-I-000666/2020	EPI_ISL_848218	Illinois Department of Public Health	Gagnon Lab, Southern Illinois University	Keith Gagnon et al
USA/IL-IDPH-I-000668/2020	EPI_ISL_848543	Illinois Department of Public Health	Gagnon Lab, Southern Illinois University	Keith Gagnon et al
USA/IL-IDPH-I-000669/2020	EPI_ISL_848544	Illinois Department of Public Health	Gagnon Lab, Southern Illinois University	Keith Gagnon et al
USA/IL-IDPH-I-000673/2020	EPI_ISL_848441	Illinois Department of Public Health	Gagnon Lab, Southern Illinois University	Keith Gagnon et al
USA/IL-IDPH-I-000674/2020	EPI_ISL_848536	Illinois Department of Public Health	Gagnon Lab, Southern Illinois University	Keith Gagnon et al
USA/IL-IDPH-I-000678/2020	EPI_ISL_848418	Illinois Department of Public Health	Gagnon Lab, Southern Illinois University	Keith Gagnon et al
USA/IL-IDPH-I-000679/2020	EPI_ISL_848447	Illinois Department of Public Health	Gagnon Lab, Southern Illinois University	Keith Gagnon et al
USA/IL-IDPH-I-000680/2020	EPI_ISL_848383	Illinois Department of Public Health	Gagnon Lab, Southern Illinois University	Keith Gagnon et al
USA/IL-IDPH-I-000681/2020	EPI_ISL_848425	Illinois Department of Public Health	Gagnon Lab, Southern Illinois University	Keith Gagnon et al
USA/IL-IDPH-I-000682/2020	EPI_ISL_848527	Illinois Department of Public Health	Gagnon Lab, Southern Illinois University	Keith Gagnon et al
USA/IL-IDPH-I-000683/2020	EPI_ISL_848227	Illinois Department of Public Health	Gagnon Lab, Southern Illinois University	Keith Gagnon et al
USA/IL-IDPH-I-000684/2020	EPI_ISL_848423	Illinois Department of Public Health	Gagnon Lab, Southern Illinois University	Keith Gagnon et al
USA/IL-IDPH-I-000685/2020	EPI_ISL_848533	Illinois Department of Public Health	Gagnon Lab, Southern Illinois University	Keith Gagnon et al
USA/IL-IDPH-I-000686/2020	EPI_ISL_848384	Illinois Department of Public Health	Gagnon Lab, Southern Illinois University	Keith Gagnon et al
USA/IL-IDPH-I-000687/2020	EPI_ISL_848207	Illinois Department of Public Health	Gagnon Lab, Southern Illinois University	Keith Gagnon et al
USA/IL-IDPH-I-000688/2020	EPI_ISL_848494	Illinois Department of Public Health	Gagnon Lab, Southern Illinois University	Keith Gagnon et al
USA/IL-IDPH-I-000689/2020	EPI_ISL_848234	Illinois Department of Public Health	Gagnon Lab, Southern Illinois University	Keith Gagnon et al
USA/IL-IDPH-I-000690/2020	EPI_ISL_848318	Illinois Department of Public Health	Gagnon Lab, Southern Illinois University	Keith Gagnon et al
USA/IL-IDPH-I-000695/2020	EPI_ISL_848510	Illinois Department of Public Health	Gagnon Lab, Southern Illinois University	Keith Gagnon et al
USA/IL-IDPH-I-000697/2020	EPI_ISL_848378	Illinois Department of Public Health	Gagnon Lab, Southern Illinois University	Keith Gagnon et al
USA/IL-IDPH-I-000699/2020	EPI_ISL_848379	Illinois Department of Public Health	Gagnon Lab, Southern Illinois University	Keith Gagnon et al
USA/IL-IDPH-I-000700/2020	EPI_ISL_848452	Illinois Department of Public Health	Gagnon Lab, Southern Illinois University	Keith Gagnon et al
USA/IL-NM-0004/2020	EPI_ISL_626357	Northwestern Memorial Hospital	Ozer Lab	Ramon Lorenzo-Redondo et al
USA/IL-NM-0007/2020	EPI_ISL_626358	Northwestern Memorial Hospital	Ozer Lab	Ramon Lorenzo-Redondo et al
USA/IL-NM-0039/2020	EPI_ISL_626359	Northwestern Memorial Hospital	Ozer Lab	Ramon Lorenzo-Redondo et al
USA/IL-NM-0052/2020	EPI_ISL_626360	Northwestern Memorial Hospital	Ozer Lab	Ramon Lorenzo-Redondo et al
USA/IL-NM-0063/2020	EPI_ISL_626361	Northwestern Memorial Hospital	Ozer Lab	Ramon Lorenzo-Redondo et al
USA/IL-NM-0080/2020	EPI_ISL_626362	Northwestern Memorial Hospital	Ozer Lab	Ramon Lorenzo-Redondo et al
USA/IL-NM-0110/2020	EPI_ISL_626363	Northwestern Memorial Hospital	Ozer Lab	Ramon Lorenzo-Redondo et al
USA/IL-NM-0135/2020	EPI_ISL_626364	Northwestern Memorial Hospital	Ozer Lab	Ramon Lorenzo-Redondo et al
USA/IL-NM-0137/2020	EPI_ISL_626365	Northwestern Memorial Hospital	Ozer Lab	Ramon Lorenzo-Redondo et al
USA/IL-NM-0142/2020	EPI_ISL_626366	Northwestern Memorial Hospital	Ozer Lab	Ramon Lorenzo-Redondo et al
USA/IL-NM-0143/2020	EPI_ISL_626367	Northwestern Memorial Hospital	Ozer Lab	Ramon Lorenzo-Redondo et al
USA/IL-NM-0144/2020	EPI_ISL_626368	Northwestern Memorial Hospital	Ozer Lab	Ramon Lorenzo-Redondo et al
USA/IL-NM-0147/2020	EPI_ISL_626369	Northwestern Memorial Hospital	Ozer Lab	Ramon Lorenzo-Redondo et al
USA/IL-NM-0149/2020	EPI_ISL_626370	Northwestern Memorial Hospital	Ozer Lab	Ramon Lorenzo-Redondo et al
USA/IL-NM-0153/2020	EPI_ISL_626371	Northwestern Memorial Hospital	Ozer Lab	Ramon Lorenzo-Redondo et al
USA/IL-NM-0156/2020	EPI_ISL_626372	Northwestern Memorial Hospital	Ozer Lab	Ramon Lorenzo-Redondo et al
USA/IL-NM-0158/2020	EPI_ISL_626373	Northwestern Memorial Hospital	Ozer Lab	Ramon Lorenzo-Redondo et al
USA/IL-NM-0173/2020	EPI_ISL_626374	Northwestern Memorial Hospital	Ozer Lab	Ramon Lorenzo-Redondo et al
USA/IL-NM-0184/2020	EPI_ISL_626375	Northwestern Memorial Hospital	Ozer Lab	Ramon Lorenzo-Redondo et al
USA/IL-NM-0247/2020	EPI_ISL_626376	Northwestern Memorial Hospital	Ozer Lab	Ramon Lorenzo-Redondo et al
USA/IL-NM-0267/2020	EPI_ISL_626377	Northwestern Memorial Hospital	Ozer Lab	Ramon Lorenzo-Redondo et al
USA/IL-NM-0287/2020	EPI_ISL_626378	Northwestern Memorial Hospital	Ozer Lab	Ramon Lorenzo-Redondo et al
USA/IL-NM-0329/2020	EPI_ISL_626379	Northwestern Memorial Hospital	Ozer Lab	Ramon Lorenzo-Redondo et al
USA/IL-NM-0332/2020	EPI_ISL_626380	Northwestern Memorial Hospital	Ozer Lab	Ramon Lorenzo-Redondo et al
USA/IL-NM-0353/2020	EPI_ISL_626381	Northwestern Memorial Hospital	Ozer Lab	Ramon Lorenzo-Redondo et al
USA/IL-NM-0367/2020	EPI_ISL_626382	Northwestern Memorial Hospital	Ozer Lab	Ramon Lorenzo-Redondo et al
USA/IL-NM-0376/2020	EPI_ISL_626383	Northwestern Memorial Hospital	Ozer Lab	Ramon Lorenzo-Redondo et al
USA/IL-NM-0382/2020	EPI_ISL_626384	Northwestern Memorial Hospital	Ozer Lab	Ramon Lorenzo-Redondo et al
USA/IL-NM-0395/2020	EPI_ISL_626385	Northwestern Memorial Hospital	Ozer Lab	Ramon Lorenzo-Redondo et al
USA/IL-NM-0396/2020	EPI_ISL_626386	Northwestern Memorial Hospital	Ozer Lab	Ramon Lorenzo-Redondo et al
USA/IL-NM-0397/2020	EPI_ISL_626387	Northwestern Memorial Hospital	Ozer Lab	Ramon Lorenzo-Redondo et al
USA/IL-NM-0398/2020	EPI_ISL_626388	Northwestern Memorial Hospital	Ozer Lab	Ramon Lorenzo-Redondo et al
USA/IL-NM-0399/2020	EPI_ISL_626389	Northwestern Memorial Hospital	Ozer Lab	Ramon Lorenzo-Redondo et al
USA/IL-NM-0404/2020	EPI_ISL_626390	Northwestern Memorial Hospital	Ozer Lab	Ramon Lorenzo-Redondo et al
USA/IL-NM-0405/2020	EPI_ISL_626391	Northwestern Memorial Hospital	Ozer Lab	Ramon Lorenzo-Redondo et al
USA/IL-NM-0410/2020	EPI_ISL_626392	Northwestern Memorial Hospital	Ozer Lab	Ramon Lorenzo-Redondo et al
USA/IL-NM-0411/2020	EPI_ISL_626393	Northwestern Memorial Hospital	Ozer Lab	Ramon Lorenzo-Redondo et al
USA/IL-NM-0413/2020	EPI_ISL_626394	Northwestern Memorial Hospital	Ozer Lab	Ramon Lorenzo-Redondo et al
USA/IL-NM-0414/2020	EPI_ISL_626395	Northwestern Memorial Hospital	Ozer Lab	Ramon Lorenzo-Redondo et al
USA/IL-NM-0415/2020	EPI_ISL_626396	Northwestern Memorial Hospital	Ozer Lab	Ramon Lorenzo-Redondo et al
USA/IL-NM-0416/2020	EPI_ISL_626397	Northwestern Memorial Hospital	Ozer Lab	Ramon Lorenzo-Redondo et al
USA/IL-NM-0417/2020	EPI_ISL_626398	Northwestern Memorial Hospital	Ozer Lab	Ramon Lorenzo-Redondo et al
USA/IL-NM-0419/2020	EPI_ISL_626399	Northwestern Memorial Hospital	Ozer Lab	Ramon Lorenzo-Redondo et al
USA/IL-NM-0420/2020	EPI_ISL_626400	Northwestern Memorial Hospital	Ozer Lab	Ramon Lorenzo-Redondo et al
USA/IL-NM-0422/2020	EPI_ISL_626401	Northwestern Memorial Hospital	Ozer Lab	Ramon Lorenzo-Redondo et al
USA/IL-NM-0423/2020	EPI_ISL_626402	Northwestern Memorial Hospital	Ozer Lab	Ramon Lorenzo-Redondo et al
USA/IL-NM-0430/2020	EPI_ISL_626403	Northwestern Memorial Hospital	Ozer Lab	Ramon Lorenzo-Redondo et al
USA/IL-NM-0431/2020	EPI_ISL_626404	Northwestern Memorial Hospital	Ozer Lab	Ramon Lorenzo-Redondo et al
USA/IL-NM-0432/2020	EPI_ISL_626405	Northwestern Memorial Hospital	Ozer Lab	Ramon Lorenzo-Redondo et al
USA/IL-NM-0435/2020	EPI_ISL_626406	Northwestern Memorial Hospital	Ozer Lab	Ramon Lorenzo-Redondo et al
USA/IL-NM-0436/2020	EPI_ISL_626407	Northwestern Memorial Hospital	Ozer Lab	Ramon Lorenzo-Redondo et al
USA/IL-NM-0437/2020	EPI_ISL_626408	Northwestern Memorial Hospital	Ozer Lab	Ramon Lorenzo-Redondo et al
USA/IL-NM-0450/2020	EPI_ISL_626409	Northwestern Memorial Hospital	Ozer Lab	Ramon Lorenzo-Redondo et al
USA/IL-NM-0451/2020	EPI_ISL_626410	Northwestern Memorial Hospital	Ozer Lab	Ramon Lorenzo-Redondo et al
USA/IL-NM-0452/2020	EPI_ISL_626411	Northwestern Memorial Hospital	Ozer Lab	Ramon Lorenzo-Redondo et al
USA/IL-NM-0463/2020	EPI_ISL_626412	Northwestern Memorial Hospital	Ozer Lab	Ramon Lorenzo-Redondo et al
USA/IL-NM-0464/2020	EPI_ISL_626413	Northwestern Memorial Hospital	Ozer Lab	Ramon Lorenzo-Redondo et al
USA/IL-NM-0466/2020	EPI_ISL_626414	Northwestern Memorial Hospital	Ozer Lab	Ramon Lorenzo-Redondo et al
USA/IL-NM-0467/2020	EPI_ISL_626415	Northwestern Memorial Hospital	Ozer Lab	Ramon Lorenzo-Redondo et al
USA/IL-NM-0468/2020	EPI_ISL_626416	Northwestern Memorial Hospital	Ozer Lab	Ramon Lorenzo-Redondo et al
USA/IL-NM-0469/2020	EPI_ISL_626417	Northwestern Memorial Hospital	Ozer Lab	Ramon Lorenzo-Redondo et al
USA/IL-NM-0470/2020	EPI_ISL_626418	Northwestern Memorial Hospital	Ozer Lab	Ramon Lorenzo-Redondo et al
USA/IL-NM-0472/2020	EPI_ISL_626419	Northwestern Memorial Hospital	Ozer Lab	Ramon Lorenzo-Redondo et al
USA/IL-NM-0473/2020	EPI_ISL_626420	Northwestern Memorial Hospital	Ozer Lab	Ramon Lorenzo-Redondo et al
USA/IL-NM-0477/2020	EPI_ISL_626421	Northwestern Memorial Hospital	Ozer Lab	Ramon Lorenzo-Redondo et al
USA/IL-NM-0479/2020	EPI_ISL_626422	Northwestern Memorial Hospital	Ozer Lab	Ramon Lorenzo-Redondo et al
USA/IL-NM-0483/2020	EPI_ISL_626423	Northwestern Memorial Hospital	Ozer Lab	Ramon Lorenzo-Redondo et al
USA/IL-NM-0484/2020	EPI_ISL_626424	Northwestern Memorial Hospital	Ozer Lab	Ramon Lorenzo-Redondo et al
USA/IL-NM-0485/2020	EPI_ISL_626425	Northwestern Memorial Hospital	Ozer Lab	Ramon Lorenzo-Redondo et al
USA/IL-NM-0486/2020	EPI_ISL_626426	Northwestern Memorial Hospital	Ozer Lab	Ramon Lorenzo-Redondo et al
USA/IL-NM-0487/2020	EPI_ISL_626427	Northwestern Memorial Hospital	Ozer Lab	Ramon Lorenzo-Redondo et al
USA/IL-NM-0488/2020	EPI_ISL_626428	Northwestern Memorial Hospital	Ozer Lab	Ramon Lorenzo-Redondo et al
USA/IL-NM-0489/2020	EPI_ISL_626429	Northwestern Memorial Hospital	Ozer Lab	Ramon Lorenzo-Redondo et al
USA/IL-NM-0491/2020	EPI_ISL_626430	Northwestern Memorial Hospital	Ozer Lab	Ramon Lorenzo-Redondo et al
USA/IL-NM-0494/2020	EPI_ISL_626431	Northwestern Memorial Hospital	Ozer Lab	Ramon Lorenzo-Redondo et al
USA/IL-NM-0495/2020	EPI_ISL_626432	Northwestern Memorial Hospital	Ozer Lab	Ramon Lorenzo-Redondo et al
USA/IL-NM-0496/2020	EPI_ISL_626433	Northwestern Memorial Hospital	Ozer Lab	Ramon Lorenzo-Redondo et al
USA/IL-NM-0499/2020	EPI_ISL_626434	Northwestern Memorial Hospital	Ozer Lab	Ramon Lorenzo-Redondo et al
USA/IL-NM-0500/2020	EPI_ISL_626435	Northwestern Memorial Hospital	Ozer Lab	Ramon Lorenzo-Redondo et al
USA/IL-NM-0505/2020	EPI_ISL_626436	Northwestern Memorial Hospital	Ozer Lab	Ramon Lorenzo-Redondo et al
USA/IL-NM-0514/2020	EPI_ISL_626437	Northwestern Memorial Hospital	Ozer Lab	Ramon Lorenzo-Redondo et al
USA/IL-NM-0515/2020	EPI_ISL_626438	Northwestern Memorial Hospital	Ozer Lab	Ramon Lorenzo-Redondo et al
USA/IL-NM-0517/2020	EPI_ISL_626439	Northwestern Memorial Hospital	Ozer Lab	Ramon Lorenzo-Redondo et al
USA/IL-NM-0519/2020	EPI_ISL_626440	Northwestern Memorial Hospital	Ozer Lab	Ramon Lorenzo-Redondo et al
USA/IL-NM-0521/2020	EPI_ISL_626441	Northwestern Memorial Hospital	Ozer Lab	Ramon Lorenzo-Redondo et al
USA/IL-NM-0523/2020	EPI_ISL_626442	Northwestern Memorial Hospital	Ozer Lab	Ramon Lorenzo-Redondo et al
USA/IL-NM-0530/2020	EPI_ISL_626443	Northwestern Memorial Hospital	Ozer Lab	Ramon Lorenzo-Redondo et al
USA/IL-NM-0533/2020	EPI_ISL_626444	Northwestern Memorial Hospital	Ozer Lab	Ramon Lorenzo-Redondo et al
USA/IL-NM-0534/2020	EPI_ISL_626445	Northwestern Memorial Hospital	Ozer Lab	Ramon Lorenzo-Redondo et al
USA/IL-NM-0536/2020	EPI_ISL_626446	Northwestern Memorial Hospital	Ozer Lab	Ramon Lorenzo-Redondo et al
USA/IL-NM-0539/2020	EPI_ISL_626447	Northwestern Memorial Hospital	Ozer Lab	Ramon Lorenzo-Redondo et al
USA/IL-NM-0540/2020	EPI_ISL_626448	Northwestern Memorial Hospital	Ozer Lab	Ramon Lorenzo-Redondo et al
USA/IL-NM-0541/2020	EPI_ISL_626449	Northwestern Memorial Hospital	Ozer Lab	Ramon Lorenzo-Redondo et al
USA/IL-NM-0542/2020	EPI_ISL_626450	Northwestern Memorial Hospital	Ozer Lab	Ramon Lorenzo-Redondo et al
USA/IL-NM-0544/2020	EPI_ISL_626451	Northwestern Memorial Hospital	Ozer Lab	Ramon Lorenzo-Redondo et al
USA/IL-NM-0545/2020	EPI_ISL_626452	Northwestern Memorial Hospital	Ozer Lab	Ramon Lorenzo-Redondo et al
USA/IL-NM-0546/2020	EPI_ISL_626453	Northwestern Memorial Hospital	Ozer Lab	Ramon Lorenzo-Redondo et al
USA/IL-NM-0547/2020	EPI_ISL_626454	Northwestern Memorial Hospital	Ozer Lab	Ramon Lorenzo-Redondo et al
USA/IL-NM-0552/2020	EPI_ISL_626455	Northwestern Memorial Hospital	Ozer Lab	Ramon Lorenzo-Redondo et al
USA/IL-NM-0571/2020	EPI_ISL_626456	Northwestern Memorial Hospital	Ozer Lab	Ramon Lorenzo-Redondo et al
USA/IL-NM-0588/2020	EPI_ISL_626457	Northwestern Memorial Hospital	Ozer Lab	Ramon Lorenzo-Redondo et al
USA/IL-NM-0590/2020	EPI_ISL_626458	Northwestern Memorial Hospital	Ozer Lab	Ramon Lorenzo-Redondo et al
USA/IL-NM-0606/2020	EPI_ISL_626459	Northwestern Memorial Hospital	Ozer Lab	Ramon Lorenzo-Redondo et al
USA/IL-NM-0629/2020	EPI_ISL_626460	Northwestern Memorial Hospital	Ozer Lab	Ramon Lorenzo-Redondo et al
USA/IL-NM-0642/2020	EPI_ISL_626461	Northwestern Memorial Hospital	Ozer Lab	Ramon Lorenzo-Redondo et al
USA/IL-NM-0656/2020	EPI_ISL_626462	Northwestern Memorial Hospital	Ozer Lab	Ramon Lorenzo-Redondo et al
USA/IL-NM-0668/2020	EPI_ISL_626463	Northwestern Memorial Hospital	Ozer Lab	Ramon Lorenzo-Redondo et al
USA/IL-NM-0672/2020	EPI_ISL_626464	Northwestern Memorial Hospital	Ozer Lab	Ramon Lorenzo-Redondo et al
USA/IL-NM-0673/2020	EPI_ISL_626465	Northwestern Memorial Hospital	Ozer Lab	Ramon Lorenzo-Redondo et al
USA/IL-NM-0674/2020	EPI_ISL_626466	Northwestern Memorial Hospital	Ozer Lab	Ramon Lorenzo-Redondo et al
USA/IL-NM-0675/2020	EPI_ISL_626467	Northwestern Memorial Hospital	Ozer Lab	Ramon Lorenzo-Redondo et al
USA/IL-NM-0676/2020	EPI_ISL_626468	Northwestern Memorial Hospital	Ozer Lab	Ramon Lorenzo-Redondo et al
USA/IL-NM-0683/2020	EPI_ISL_626469	Northwestern Memorial Hospital	Ozer Lab	Ramon Lorenzo-Redondo et al
USA/IL-NM-0693/2020	EPI_ISL_626470	Northwestern Memorial Hospital	Ozer Lab	Ramon Lorenzo-Redondo et al
USA/IL-NM-0705/2020	EPI_ISL_626471	Northwestern Memorial Hospital	Ozer Lab	Ramon Lorenzo-Redondo et al
USA/IL-NM-0730/2020	EPI_ISL_626472	Northwestern Memorial Hospital	Ozer Lab	Ramon Lorenzo-Redondo et al
USA/IL-NM-0746/2020	EPI_ISL_626473	Northwestern Memorial Hospital	Ozer Lab	Ramon Lorenzo-Redondo et al
USA/IL-NM-0768/2020	EPI_ISL_626474	Northwestern Memorial Hospital	Ozer Lab	Ramon Lorenzo-Redondo et al
USA/IL-NM-0788/2020	EPI_ISL_626475	Northwestern Memorial Hospital	Ozer Lab	Ramon Lorenzo-Redondo et al
USA/IL-NM-0793/2020	EPI_ISL_626476	Northwestern Memorial Hospital	Ozer Lab	Ramon Lorenzo-Redondo et al
USA/IL-NM-0812/2020	EPI_ISL_626477	Northwestern Memorial Hospital	Ozer Lab	Ramon Lorenzo-Redondo et al
USA/IL-NM-0816/2020	EPI_ISL_626478	Northwestern Memorial Hospital	Ozer Lab	Ramon Lorenzo-Redondo et al
USA/IL-NM-0836/2020	EPI_ISL_626479	Northwestern Memorial Hospital	Ozer Lab	Ramon Lorenzo-Redondo et al
USA/IL-NM-0856/2020	EPI_ISL_626480	Northwestern Memorial Hospital	Ozer Lab	Ramon Lorenzo-Redondo et al
USA/IL-NM-0874/2020	EPI_ISL_626481	Northwestern Memorial Hospital	Ozer Lab	Ramon Lorenzo-Redondo et al
USA/IL-NM-0885/2020	EPI_ISL_626482	Northwestern Memorial Hospital	Ozer Lab	Ramon Lorenzo-Redondo et al
USA/IL-NM-0906/2020	EPI_ISL_626483	Northwestern Memorial Hospital	Ozer Lab	Ramon Lorenzo-Redondo et al
USA/IL-NM-0924/2020	EPI_ISL_626484	Northwestern Memorial Hospital	Ozer Lab	Ramon Lorenzo-Redondo et al
USA/IL-NM-0937/2020	EPI_ISL_626485	Northwestern Memorial Hospital	Ozer Lab	Ramon Lorenzo-Redondo et al
USA/IL-NM-0960/2020	EPI_ISL_626486	Northwestern Memorial Hospital	Ozer Lab	Ramon Lorenzo-Redondo et al
USA/IL-NM-0982/2020	EPI_ISL_626487	Northwestern Memorial Hospital	Ozer Lab	Ramon Lorenzo-Redondo et al
USA/IL-NM-0997/2020	EPI_ISL_626488	Northwestern Memorial Hospital	Ozer Lab	Ramon Lorenzo-Redondo et al
USA/IL-NM-1010/2020	EPI_ISL_626489	Northwestern Memorial Hospital	Ozer Lab	Ramon Lorenzo-Redondo et al
USA/IL-NM-1012/2020	EPI_ISL_626490	Northwestern Memorial Hospital	Ozer Lab	Ramon Lorenzo-Redondo et al
USA/IL-NM-1021/2020	EPI_ISL_626491	Northwestern Memorial Hospital	Ozer Lab	Ramon Lorenzo-Redondo et al
USA/IL-NM-1047/2020	EPI_ISL_626492	Northwestern Memorial Hospital	Ozer Lab	Ramon Lorenzo-Redondo et al
USA/IL-NM-1064/2020	EPI_ISL_626493	Northwestern Memorial Hospital	Ozer Lab	Ramon Lorenzo-Redondo et al
USA/IL-NM-1071/2020	EPI_ISL_626494	Northwestern Memorial Hospital	Ozer Lab	Ramon Lorenzo-Redondo et al
USA/IL-NM-1076/2020	EPI_ISL_626495	Northwestern Memorial Hospital	Ozer Lab	Ramon Lorenzo-Redondo et al
USA/IL-NM-1081/2020	EPI_ISL_626496	Northwestern Memorial Hospital	Ozer Lab	Ramon Lorenzo-Redondo et al
USA/IL-NM-1092/2020	EPI_ISL_626497	Northwestern Memorial Hospital	Ozer Lab	Ramon Lorenzo-Redondo et al
USA/IL-NM-1110/2020	EPI_ISL_626498	Northwestern Memorial Hospital	Ozer Lab	Ramon Lorenzo-Redondo et al
USA/IL-NM-1115/2020	EPI_ISL_626499	Northwestern Memorial Hospital	Ozer Lab	Ramon Lorenzo-Redondo et al
USA/IL-NM-1118/2020	EPI_ISL_626500	Northwestern Memorial Hospital	Ozer Lab	Ramon Lorenzo-Redondo et al
USA/IL-NM-1136/2020	EPI_ISL_626501	Northwestern Memorial Hospital	Ozer Lab	Ramon Lorenzo-Redondo et al
USA/IL-NM-1140/2020	EPI_ISL_626502	Northwestern Memorial Hospital	Ozer Lab	Ramon Lorenzo-Redondo et al
USA/IL-NM-1157/2020	EPI_ISL_626503	Northwestern Memorial Hospital	Ozer Lab	Ramon Lorenzo-Redondo et al
USA/IL-NM-1179/2020	EPI_ISL_626504	Northwestern Memorial Hospital	Ozer Lab	Ramon Lorenzo-Redondo et al
USA/IL-NM-1190/2020	EPI_ISL_626505	Northwestern Memorial Hospital	Ozer Lab	Ramon Lorenzo-Redondo et al
USA/IL-NM-1200/2020	EPI_ISL_626506	Northwestern Memorial Hospital	Ozer Lab	Ramon Lorenzo-Redondo et al
USA/IL-NM-1209/2020	EPI_ISL_626507	Northwestern Memorial Hospital	Ozer Lab	Ramon Lorenzo-Redondo et al
USA/IL-NM-1219/2020	EPI_ISL_626508	Northwestern Memorial Hospital	Ozer Lab	Ramon Lorenzo-Redondo et al
USA/IL-NM-1229/2020	EPI_ISL_626509	Northwestern Memorial Hospital	Ozer Lab	Ramon Lorenzo-Redondo et al
USA/IL-NM-1242/2020	EPI_ISL_626510	Northwestern Memorial Hospital	Ozer Lab	Ramon Lorenzo-Redondo et al
USA/IL-NM-1251/2020	EPI_ISL_626511	Northwestern Memorial Hospital	Ozer Lab	Ramon Lorenzo-Redondo et al
USA/IL-NM-1264/2020	EPI_ISL_626512	Northwestern Memorial Hospital	Ozer Lab	Ramon Lorenzo-Redondo et al
USA/IL-NM-1370/2020	EPI_ISL_626513	Northwestern Memorial Hospital	Ozer Lab	Ramon Lorenzo-Redondo et al
USA/IL-NM-1371/2020	EPI_ISL_626514	Northwestern Memorial Hospital	Ozer Lab	Ramon Lorenzo-Redondo et al
USA/IL-NM-1372/2020	EPI_ISL_626515	Northwestern Memorial Hospital	Ozer Lab	Ramon Lorenzo-Redondo et al
USA/IL-NM-1373/2020	EPI_ISL_626516	Northwestern Memorial Hospital	Ozer Lab	Ramon Lorenzo-Redondo et al
USA/IL-NM-1385/2020	EPI_ISL_626517	Northwestern Memorial Hospital	Ozer Lab	Ramon Lorenzo-Redondo et al
USA/IL-NM-1400/2020	EPI_ISL_626518	Northwestern Memorial Hospital	Ozer Lab	Ramon Lorenzo-Redondo et al
USA/IL-NM-1404/2020	EPI_ISL_626519	Northwestern Memorial Hospital	Ozer Lab	Ramon Lorenzo-Redondo et al
USA/IL-NM-1427/2020	EPI_ISL_626520	Northwestern Memorial Hospital	Ozer Lab	Ramon Lorenzo-Redondo et al
USA/IL-NM-1437/2020	EPI_ISL_626521	Northwestern Memorial Hospital	Ozer Lab	Ramon Lorenzo-Redondo et al
USA/IL-NM-1442/2020	EPI_ISL_626522	Northwestern Memorial Hospital	Ozer Lab	Ramon Lorenzo-Redondo et al
USA/IL-NM-1445/2020	EPI_ISL_626523	Northwestern Memorial Hospital	Ozer Lab	Ramon Lorenzo-Redondo et al
USA/IL-NM-1448/2020	EPI_ISL_626524	Northwestern Memorial Hospital	Ozer Lab	Ramon Lorenzo-Redondo et al
USA/IL-NM-1466/2020	EPI_ISL_626525	Northwestern Memorial Hospital	Ozer Lab	Ramon Lorenzo-Redondo et al
USA/IL-NM-1482/2020	EPI_ISL_626526	Northwestern Memorial Hospital	Ozer Lab	Ramon Lorenzo-Redondo et al
USA/IL-NM-1510/2020	EPI_ISL_626527	Northwestern Memorial Hospital	Ozer Lab	Ramon Lorenzo-Redondo et al
USA/IL-NM-1521/2020	EPI_ISL_626528	Northwestern Memorial Hospital	Ozer Lab	Ramon Lorenzo-Redondo et al
USA/IL-NM-1526/2020	EPI_ISL_626529	Northwestern Memorial Hospital	Ozer Lab	Ramon Lorenzo-Redondo et al
USA/IL-NM-1530/2020	EPI_ISL_626530	Northwestern Memorial Hospital	Ozer Lab	Ramon Lorenzo-Redondo et al
USA/IL-NM-1550/2020	EPI_ISL_626531	Northwestern Memorial Hospital	Ozer Lab	Ramon Lorenzo-Redondo et al
USA/IL-NM-1555/2020	EPI_ISL_626532	Northwestern Memorial Hospital	Ozer Lab	Ramon Lorenzo-Redondo et al
USA/IL-NM-1560/2020	EPI_ISL_626533	Northwestern Memorial Hospital	Ozer Lab	Ramon Lorenzo-Redondo et al
USA/IL-NM-1594/2020	EPI_ISL_626534	Northwestern Memorial Hospital	Ozer Lab	Ramon Lorenzo-Redondo et al
USA/IL-NM-1608/2020	EPI_ISL_626535	Northwestern Memorial Hospital	Ozer Lab	Ramon Lorenzo-Redondo et al
USA/IL-NM-1643/2020	EPI_ISL_626536	Northwestern Memorial Hospital	Ozer Lab	Ramon Lorenzo-Redondo et al
USA/IL-NM-1648/2020	EPI_ISL_626537	Northwestern Memorial Hospital	Ozer Lab	Ramon Lorenzo-Redondo et al
USA/IL-NM-1650/2020	EPI_ISL_626538	Northwestern Memorial Hospital	Ozer Lab	Ramon Lorenzo-Redondo et al
USA/IL-NM-1673/2020	EPI_ISL_626539	Northwestern Memorial Hospital	Ozer Lab	Ramon Lorenzo-Redondo et al
USA/IL-NM-1689/2020	EPI_ISL_626540	Northwestern Memorial Hospital	Ozer Lab	Ramon Lorenzo-Redondo et al
USA/IL-NM-1696/2020	EPI_ISL_626541	Northwestern Memorial Hospital	Ozer Lab	Ramon Lorenzo-Redondo et al
USA/IL-NM-1703/2020	EPI_ISL_626542	Northwestern Memorial Hospital	Ozer Lab	Ramon Lorenzo-Redondo et al
USA/IL-NM-1708/2020	EPI_ISL_626543	Northwestern Memorial Hospital	Ozer Lab	Ramon Lorenzo-Redondo et al
USA/IL-NM-1711/2020	EPI_ISL_626544	Northwestern Memorial Hospital	Ozer Lab	Ramon Lorenzo-Redondo et al
USA/IL-NM-1718/2020	EPI_ISL_626545	Northwestern Memorial Hospital	Ozer Lab	Ramon Lorenzo-Redondo et al
USA/IL-NM-1719/2020	EPI_ISL_626546	Northwestern Memorial Hospital	Ozer Lab	Ramon Lorenzo-Redondo et al
USA/IL-NM-1721/2020	EPI_ISL_626547	Northwestern Memorial Hospital	Ozer Lab	Ramon Lorenzo-Redondo et al
USA/IL-NM-1722/2020	EPI_ISL_626548	Northwestern Memorial Hospital	Ozer Lab	Ramon Lorenzo-Redondo et al
USA/IL-NM-5336/2020	EPI_ISL_825014	Northwestern Memorial Hospital	Ozer Lab	Ramon Lorenzo-Redondo et al
USA/IL-NM010/2020	EPI_ISL_444523	Northwestern Memorial Hospital	Ozer Lab	Ramon Lorenzo-Redondo et al
USA/IL-NM0101/2020	EPI_ISL_444587	Northwestern Memorial Hospital	Ozer Lab	Ramon Lorenzo-Redondo et al
USA/IL-NM0103/2020	EPI_ISL_444588	Northwestern Memorial Hospital	Ozer Lab	Ramon Lorenzo-Redondo et al
USA/IL-NM0104/2020	EPI_ISL_444589	Northwestern Memorial Hospital	Ozer Lab	Ramon Lorenzo-Redondo et al
USA/IL-NM0105/2020	EPI_ISL_444590	Northwestern Memorial Hospital	Ozer Lab	Ramon Lorenzo-Redondo et al
USA/IL-NM0106/2020	EPI_ISL_444591	Northwestern Memorial Hospital	Ozer Lab	Ramon Lorenzo-Redondo et al
USA/IL-NM0107/2020	EPI_ISL_444592	Northwestern Memorial Hospital	Ozer Lab	Ramon Lorenzo-Redondo et al
USA/IL-NM0108/2020	EPI_ISL_444593	Northwestern Memorial Hospital	Ozer Lab	Ramon Lorenzo-Redondo et al
USA/IL-NM0109/2020	EPI_ISL_444594	Northwestern Memorial Hospital	Ozer Lab	Ramon Lorenzo-Redondo et al
USA/IL-NM0111/2020	EPI_ISL_444595	Northwestern Memorial Hospital	Ozer Lab	Ramon Lorenzo-Redondo et al
USA/IL-NM0112/2020	EPI_ISL_444596	Northwestern Memorial Hospital	Ozer Lab	Ramon Lorenzo-Redondo et al
USA/IL-NM0113/2020	EPI_ISL_444597	Northwestern Memorial Hospital	Ozer Lab	Ramon Lorenzo-Redondo et al
USA/IL-NM0114/2020	EPI_ISL_444598	Northwestern Memorial Hospital	Ozer Lab	Ramon Lorenzo-Redondo et al
USA/IL-NM0116/2020	EPI_ISL_444599	Northwestern Memorial Hospital	Ozer Lab	Ramon Lorenzo-Redondo et al
USA/IL-NM0117/2020	EPI_ISL_444600	Northwestern Memorial Hospital	Ozer Lab	Ramon Lorenzo-Redondo et al
USA/IL-NM0118/2020	EPI_ISL_444601	Northwestern Memorial Hospital	Ozer Lab	Ramon Lorenzo-Redondo et al
USA/IL-NM0119/2020	EPI_ISL_444602	Northwestern Memorial Hospital	Ozer Lab	Ramon Lorenzo-Redondo et al
USA/IL-NM012/2020	EPI_ISL_444524	Northwestern Memorial Hospital	Ozer Lab	Ramon Lorenzo-Redondo et al
USA/IL-NM0120/2020	EPI_ISL_444603	Northwestern Memorial Hospital	Ozer Lab	Ramon Lorenzo-Redondo et al
USA/IL-NM0121/2020	EPI_ISL_444604	Northwestern Memorial Hospital	Ozer Lab	Ramon Lorenzo-Redondo et al
USA/IL-NM0122/2020	EPI_ISL_444605	Northwestern Memorial Hospital	Ozer Lab	Ramon Lorenzo-Redondo et al
USA/IL-NM0124/2020	EPI_ISL_444606	Northwestern Memorial Hospital	Ozer Lab	Ramon Lorenzo-Redondo et al
USA/IL-NM0125/2020	EPI_ISL_444607	Northwestern Memorial Hospital	Ozer Lab	Ramon Lorenzo-Redondo et al
USA/IL-NM0126/2020	EPI_ISL_444608	Northwestern Memorial Hospital	Ozer Lab	Ramon Lorenzo-Redondo et al
USA/IL-NM0127/2020	EPI_ISL_444609	Northwestern Memorial Hospital	Ozer Lab	Ramon Lorenzo-Redondo et al
USA/IL-NM014/2020	EPI_ISL_444525	Northwestern Memorial Hospital	Ozer Lab	Ramon Lorenzo-Redondo et al
USA/IL-NM016/2020	EPI_ISL_444526	Northwestern Memorial Hospital	Ozer Lab	Ramon Lorenzo-Redondo et al
USA/IL-NM017/2020	EPI_ISL_444527	Northwestern Memorial Hospital	Ozer Lab	Ramon Lorenzo-Redondo et al
USA/IL-NM018/2020	EPI_ISL_444528	Northwestern Memorial Hospital	Ozer Lab	Ramon Lorenzo-Redondo et al
USA/IL-NM019/2020	EPI_ISL_444529	Northwestern Memorial Hospital	Ozer Lab	Ramon Lorenzo-Redondo et al
USA/IL-NM020/2020	EPI_ISL_444530	Northwestern Memorial Hospital	Ozer Lab	Ramon Lorenzo-Redondo et al
USA/IL-NM021/2020	EPI_ISL_444531	Northwestern Memorial Hospital	Ozer Lab	Ramon Lorenzo-Redondo et al
USA/IL-NM022/2020	EPI_ISL_444532	Northwestern Memorial Hospital	Ozer Lab	Ramon Lorenzo-Redondo et al
USA/IL-NM023/2020	EPI_ISL_444533	Northwestern Memorial Hospital	Ozer Lab	Ramon Lorenzo-Redondo et al
USA/IL-NM024/2020	EPI_ISL_444534	Northwestern Memorial Hospital	Ozer Lab	Ramon Lorenzo-Redondo et al
USA/IL-NM025/2020	EPI_ISL_444535	Northwestern Memorial Hospital	Ozer Lab	Ramon Lorenzo-Redondo et al
USA/IL-NM026/2020	EPI_ISL_444536	Northwestern Memorial Hospital	Ozer Lab	Ramon Lorenzo-Redondo et al
USA/IL-NM027/2020	EPI_ISL_444537	Northwestern Memorial Hospital	Ozer Lab	Ramon Lorenzo-Redondo et al
USA/IL-NM029/2020	EPI_ISL_444538	Northwestern Memorial Hospital	Ozer Lab	Ramon Lorenzo-Redondo et al
USA/IL-NM030/2020	EPI_ISL_444539	Northwestern Memorial Hospital	Ozer Lab	Ramon Lorenzo-Redondo et al
USA/IL-NM032/2020	EPI_ISL_444540	Northwestern Memorial Hospital	Ozer Lab	Ramon Lorenzo-Redondo et al
USA/IL-NM033/2020	EPI_ISL_444541	Northwestern Memorial Hospital	Ozer Lab	Ramon Lorenzo-Redondo et al
USA/IL-NM038/2020	EPI_ISL_444542	Northwestern Memorial Hospital	Ozer Lab	Ramon Lorenzo-Redondo et al
USA/IL-NM043/2020	EPI_ISL_444543	Northwestern Memorial Hospital	Ozer Lab	Ramon Lorenzo-Redondo et al
USA/IL-NM045/2020	EPI_ISL_444544	Northwestern Memorial Hospital	Ozer Lab	Ramon Lorenzo-Redondo et al
USA/IL-NM047/2020	EPI_ISL_444545	Northwestern Memorial Hospital	Ozer Lab	Ramon Lorenzo-Redondo et al
USA/IL-NM049/2020	EPI_ISL_444546	Northwestern Memorial Hospital	Ozer Lab	Ramon Lorenzo-Redondo et al
USA/IL-NM050/2020	EPI_ISL_444547	Northwestern Memorial Hospital	Ozer Lab	Ramon Lorenzo-Redondo et al
USA/IL-NM051/2020	EPI_ISL_444548	Northwestern Memorial Hospital	Ozer Lab	Ramon Lorenzo-Redondo et al
USA/IL-NM053/2020	EPI_ISL_444549	Northwestern Memorial Hospital	Ozer Lab	Ramon Lorenzo-Redondo et al
USA/IL-NM054/2020	EPI_ISL_444550	Northwestern Memorial Hospital	Ozer Lab	Ramon Lorenzo-Redondo et al
USA/IL-NM055/2020	EPI_ISL_444551	Northwestern Memorial Hospital	Ozer Lab	Ramon Lorenzo-Redondo et al
USA/IL-NM056/2020	EPI_ISL_444552	Northwestern Memorial Hospital	Ozer Lab	Ramon Lorenzo-Redondo et al
USA/IL-NM057/2020	EPI_ISL_444553	Northwestern Memorial Hospital	Ozer Lab	Ramon Lorenzo-Redondo et al
USA/IL-NM058/2020	EPI_ISL_444554	Northwestern Memorial Hospital	Ozer Lab	Ramon Lorenzo-Redondo et al
USA/IL-NM059/2020	EPI_ISL_444555	Northwestern Memorial Hospital	Ozer Lab	Ramon Lorenzo-Redondo et al
USA/IL-NM06/2020	EPI_ISL_444520	Northwestern Memorial Hospital	Ozer Lab	Ramon Lorenzo-Redondo et al
USA/IL-NM060/2020	EPI_ISL_444556	Northwestern Memorial Hospital	Ozer Lab	Ramon Lorenzo-Redondo et al
USA/IL-NM061/2020	EPI_ISL_444557	Northwestern Memorial Hospital	Ozer Lab	Ramon Lorenzo-Redondo et al
USA/IL-NM062/2020	EPI_ISL_444558	Northwestern Memorial Hospital	Ozer Lab	Ramon Lorenzo-Redondo et al
USA/IL-NM064/2020	EPI_ISL_444559	Northwestern Memorial Hospital	Ozer Lab	Ramon Lorenzo-Redondo et al
USA/IL-NM065/2020	EPI_ISL_444560	Northwestern Memorial Hospital	Ozer Lab	Ramon Lorenzo-Redondo et al
USA/IL-NM066/2020	EPI_ISL_444561	Northwestern Memorial Hospital	Ozer Lab	Ramon Lorenzo-Redondo et al
USA/IL-NM067/2020	EPI_ISL_444562	Northwestern Memorial Hospital	Ozer Lab	Ramon Lorenzo-Redondo et al
USA/IL-NM068/2020	EPI_ISL_444563	Northwestern Memorial Hospital	Ozer Lab	Ramon Lorenzo-Redondo et al
USA/IL-NM069/2020	EPI_ISL_444564	Northwestern Memorial Hospital	Ozer Lab	Ramon Lorenzo-Redondo et al
USA/IL-NM070/2020	EPI_ISL_444565	Northwestern Memorial Hospital	Ozer Lab	Ramon Lorenzo-Redondo et al
USA/IL-NM071/2020	EPI_ISL_444566	Northwestern Memorial Hospital	Ozer Lab	Ramon Lorenzo-Redondo et al
USA/IL-NM072/2020	EPI_ISL_444567	Northwestern Memorial Hospital	Ozer Lab	Ramon Lorenzo-Redondo et al
USA/IL-NM073/2020	EPI_ISL_444568	Northwestern Memorial Hospital	Ozer Lab	Ramon Lorenzo-Redondo et al
USA/IL-NM074/2020	EPI_ISL_444569	Northwestern Memorial Hospital	Ozer Lab	Ramon Lorenzo-Redondo et al
USA/IL-NM075/2020	EPI_ISL_444570	Northwestern Memorial Hospital	Ozer Lab	Ramon Lorenzo-Redondo et al
USA/IL-NM079/2020	EPI_ISL_444571	Northwestern Memorial Hospital	Ozer Lab	Ramon Lorenzo-Redondo et al
USA/IL-NM08/2020	EPI_ISL_444521	Northwestern Memorial Hospital	Ozer Lab	Ramon Lorenzo-Redondo et al
USA/IL-NM081/2020	EPI_ISL_444572	Northwestern Memorial Hospital	Ozer Lab	Ramon Lorenzo-Redondo et al
USA/IL-NM082/2020	EPI_ISL_444573	Northwestern Memorial Hospital	Ozer Lab	Ramon Lorenzo-Redondo et al
USA/IL-NM083/2020	EPI_ISL_444574	Northwestern Memorial Hospital	Ozer Lab	Ramon Lorenzo-Redondo et al
USA/IL-NM084/2020	EPI_ISL_444575	Northwestern Memorial Hospital	Ozer Lab	Ramon Lorenzo-Redondo et al
USA/IL-NM085/2020	EPI_ISL_444576	Northwestern Memorial Hospital	Ozer Lab	Ramon Lorenzo-Redondo et al
USA/IL-NM087/2020	EPI_ISL_444577	Northwestern Memorial Hospital	Ozer Lab	Ramon Lorenzo-Redondo et al
USA/IL-NM088/2020	EPI_ISL_444578	Northwestern Memorial Hospital	Ozer Lab	Ramon Lorenzo-Redondo et al
USA/IL-NM089/2020	EPI_ISL_444579	Northwestern Memorial Hospital	Ozer Lab	Ramon Lorenzo-Redondo et al
USA/IL-NM09/2020	EPI_ISL_444522	Northwestern Memorial Hospital	Ozer Lab	Ramon Lorenzo-Redondo et al
USA/IL-NM090/2020	EPI_ISL_444580	Northwestern Memorial Hospital	Ozer Lab	Ramon Lorenzo-Redondo et al
USA/IL-NM091/2020	EPI_ISL_444581	Northwestern Memorial Hospital	Ozer Lab	Ramon Lorenzo-Redondo et al
USA/IL-NM093/2020	EPI_ISL_444582	Northwestern Memorial Hospital	Ozer Lab	Ramon Lorenzo-Redondo et al
USA/IL-NM095/2020	EPI_ISL_444583	Northwestern Memorial Hospital	Ozer Lab	Ramon Lorenzo-Redondo et al
USA/IL-NM096/2020	EPI_ISL_444584	Northwestern Memorial Hospital	Ozer Lab	Ramon Lorenzo-Redondo et al
USA/IL-NM097/2020	EPI_ISL_444585	Northwestern Memorial Hospital	Ozer Lab	Ramon Lorenzo-Redondo et al
USA/IL-NM098/2020	EPI_ISL_444586	Northwestern Memorial Hospital	Ozer Lab	Ramon Lorenzo-Redondo et al
USA/IL-NM5863/2021	EPI_ISL_854460	Northwestern Memorial Hospital	Ozer Lab	Ramon Lorenzo-Redondo et al
USA/IL-QDX-1098/2020	EPI_ISL_571842	Quest Diagnostics	Quest Diagnostics	Rosenthal et al
USA/IL-QDX-1100/2020	EPI_ISL_571843	Quest Diagnostics	Quest Diagnostics	Rosenthal et al
USA/IL-QDX-1101/2020	EPI_ISL_571844	Quest Diagnostics	Quest Diagnostics	Rosenthal et al
USA/IL-QDX-1103/2020	EPI_ISL_571845	Quest Diagnostics	Quest Diagnostics	Rosenthal et al
USA/IL-QDX-1108/2020	EPI_ISL_571846	Quest Diagnostics	Quest Diagnostics	Rosenthal et al
USA/IL-QDX-1113/2020	EPI_ISL_571847	Quest Diagnostics	Quest Diagnostics	Rosenthal et al
USA/IL-QDX-176/2020	EPI_ISL_494512	Quest Diagnostics	Quest Diagnostics	Anderson et al
USA/IL-QDX-178/2020	EPI_ISL_494513	Quest Diagnostics	Quest Diagnostics	Anderson et al
USA/IL-QDX-195/2020	EPI_ISL_494514	Quest Diagnostics	Quest Diagnostics	Anderson et al
USA/IL-QDX-198/2020	EPI_ISL_494515	Quest Diagnostics	Quest Diagnostics	Anderson et al
USA/IL-QDX-199/2020	EPI_ISL_494516	Quest Diagnostics	Quest Diagnostics	Anderson et al
USA/IL-QDX-200/2020	EPI_ISL_494517	Quest Diagnostics	Quest Diagnostics	Anderson et al
USA/IL-QDX-248/2020	EPI_ISL_498722	Quest Diagnostics	Quest Diagnostics	Rosenthal et al
USA/IL-QDX-2568/2020	EPI_ISL_604932	Quest Diagnostics	Quest Diagnostics	Rosenthal et al
USA/IL-QDX-258/2020	EPI_ISL_498723	Quest Diagnostics	Quest Diagnostics	Rosenthal et al
USA/IL-QDX-259/2020	EPI_ISL_498724	Quest Diagnostics	Quest Diagnostics	Rosenthal et al
USA/IL-QDX-260/2020	EPI_ISL_498725	Quest Diagnostics	Quest Diagnostics	Rosenthal et al
USA/IL-QDX-2622/2020	EPI_ISL_604933	Quest Diagnostics	Quest Diagnostics	Rosenthal et al
USA/IL-QDX-279/2020	EPI_ISL_571030	Quest Diagnostics	Quest Diagnostics	Rosenthal et al
USA/IL-QDX-280/2020	EPI_ISL_571031	Quest Diagnostics	Quest Diagnostics	Rosenthal et al
USA/IL-QDX-281/2020	EPI_ISL_571032	Quest Diagnostics	Quest Diagnostics	Rosenthal et al
USA/IL-QDX-282/2020	EPI_ISL_571033	Quest Diagnostics	Quest Diagnostics	Rosenthal et al
USA/IL-QDX-283/2020	EPI_ISL_571034	Quest Diagnostics	Quest Diagnostics	Rosenthal et al
USA/IL-QDX-284/2020	EPI_ISL_571035	Quest Diagnostics	Quest Diagnostics	Rosenthal et al
USA/IL-QDX-2895/2020	EPI_ISL_845665	Quest Diagnostics	Quest Diagnostics	Rosenthal et al
USA/IL-QDX-3080/2021	EPI_ISL_854873	Quest Diagnostics	Quest Diagnostics	Rosenthal et al
USA/IL-QDX-3300/2020	EPI_ISL_884344	Infectious Diseases, Quest Diagnostics	Infectious Diseases, Quest Diagnostics	Rosenthal et al
USA/IL-QDX-3301/2020	EPI_ISL_884345	Infectious Diseases, Quest Diagnostics	Infectious Diseases, Quest Diagnostics	Rosenthal et al
USA/IL-QDX-3422/2020	EPI_ISL_876965	Quest Diagnostics	Quest Diagnostics	Rosenthal et al
USA/IL-QDX-3433/2020	EPI_ISL_876967	Quest Diagnostics	Quest Diagnostics	Rosenthal et al
USA/IL-QDX-3470/2020	EPI_ISL_876921	Quest Diagnostics	Quest Diagnostics	Rosenthal et al
USA/IL-QDX-3510/2020	EPI_ISL_876902	Quest Diagnostics	Quest Diagnostics	Rosenthal et al
USA/IL-QDX-3516/2020	EPI_ISL_876906	Quest Diagnostics	Quest Diagnostics	Rosenthal et al
USA/IL-QDX-3569/2020	EPI_ISL_876841	Quest Diagnostics	Quest Diagnostics	Rosenthal et al
USA/IL-QDX-431/2020	EPI_ISL_571186	Quest Diagnostics	Quest Diagnostics	Rosenthal et al
USA/IL-QDX-685/2020	EPI_ISL_571434	Quest Diagnostics	Quest Diagnostics	Rosenthal et al
USA/IL-QDX-686/2020	EPI_ISL_571435	Quest Diagnostics	Quest Diagnostics	Rosenthal et al
USA/IL-QDX-687/2020	EPI_ISL_571436	Quest Diagnostics	Quest Diagnostics	Rosenthal et al
USA/IL-QDX-831/2020	EPI_ISL_571600	Quest Diagnostics	Quest Diagnostics	Rosenthal et al
USA/IL-QDX-832/2020	EPI_ISL_571601	Quest Diagnostics	Quest Diagnostics	Rosenthal et al
USA/IL-USAFSAM-S113/2020	EPI_ISL_812333	United States Air Force School of Aerospace Medicine	United States Air Force School of Aerospace Medicine	Anthony Fries et al
USA/IL-USAFSAM-S119/2020	EPI_ISL_812334	United States Air Force School of Aerospace Medicine	United States Air Force School of Aerospace Medicine	Anthony Fries et al
USA/IL-USAFSAM-S153/2020	EPI_ISL_812335	United States Air Force School of Aerospace Medicine	United States Air Force School of Aerospace Medicine	Anthony Fries et al
USA/IL-USAFSAM-S202/2020	EPI_ISL_812544	United States Air Force School of Aerospace Medicine	United States Air Force School of Aerospace Medicine	Anthony Fries et al
USA/IL-USAFSAM-S229/2020	EPI_ISL_812565	United States Air Force School of Aerospace Medicine	United States Air Force School of Aerospace Medicine	Anthony Fries et al
USA/IL-USAFSAM-S230/2020	EPI_ISL_812566	United States Air Force School of Aerospace Medicine	United States Air Force School of Aerospace Medicine	Anthony Fries et al
USA/IL-USAFSAM-S277/2020	EPI_ISL_812602	United States Air Force School of Aerospace Medicine	United States Air Force School of Aerospace Medicine	Anthony Fries et al
USA/IL-USAFSAM-S278/2020	EPI_ISL_812603	United States Air Force School of Aerospace Medicine	United States Air Force School of Aerospace Medicine	Anthony Fries et al
USA/IL-USAFSAM-S304/2020	EPI_ISL_812620	United States Air Force School of Aerospace Medicine	United States Air Force School of Aerospace Medicine	Anthony Fries et al
USA/IL-USAFSAM-S305/2020	EPI_ISL_812621	United States Air Force School of Aerospace Medicine	United States Air Force School of Aerospace Medicine	Anthony Fries et al
USA/IL-USAFSAM-S340/2020	EPI_ISL_812649	United States Air Force School of Aerospace Medicine	United States Air Force School of Aerospace Medicine	Anthony Fries et al
USA/IL-USAFSAM-S341/2020	EPI_ISL_812650	United States Air Force School of Aerospace Medicine	United States Air Force School of Aerospace Medicine	Anthony Fries et al
USA/IL-USAFSAM-S373/2020	EPI_ISL_812673	United States Air Force School of Aerospace Medicine	United States Air Force School of Aerospace Medicine	Anthony Fries et al
USA/IL-USAFSAM-S401/2020	EPI_ISL_812693	United States Air Force School of Aerospace Medicine	United States Air Force School of Aerospace Medicine	Anthony Fries et al
USA/IL-USAFSAM-S510/2020	EPI_ISL_831719	United States Air Force School of Aerospace Medicine	United States Air Force School of Aerospace Medicine	Anthony Fries et al
USA/IL-USAFSAM-S521/2020	EPI_ISL_831720	United States Air Force School of Aerospace Medicine	United States Air Force School of Aerospace Medicine	Anthony Fries et al
USA/IL-USAFSAM-S609/2020	EPI_ISL_831735	United States Air Force School of Aerospace Medicine	United States Air Force School of Aerospace Medicine	Anthony Fries et al
USA/IL-USAFSAM-S633/2020	EPI_ISL_831714	United States Air Force School of Aerospace Medicine	United States Air Force School of Aerospace Medicine	Anthony Fries et al
USA/IL-USAFSAM-S668/2020	EPI_ISL_831854	United States Air Force School of Aerospace Medicine	United States Air Force School of Aerospace Medicine	Anthony Fries et al
USA/IL-USAFSAM-S814/2020	EPI_ISL_831733	United States Air Force School of Aerospace Medicine	United States Air Force School of Aerospace Medicine	Anthony Fries et al
USA/IL-UW-1009/2020	EPI_ISL_516435	University of Wisconsin-Madison AIDS Vaccine Research Laboratories	University of Wisconsin-Madison AIDS Vaccine Research Laboratories	Gage Moreno et al
USA/IL-UW-1039/2020	EPI_ISL_516465	University of Wisconsin-Madison AIDS Vaccine Research Laboratories	University of Wisconsin-Madison AIDS Vaccine Research Laboratories	Gage Moreno et al
USA/IL-UW-1064/2020	EPI_ISL_516490	University of Wisconsin-Madison AIDS Vaccine Research Laboratories	University of Wisconsin-Madison AIDS Vaccine Research Laboratories	Gage Moreno et al
USA/IL-UW-1065/2020	EPI_ISL_516491	University of Wisconsin-Madison AIDS Vaccine Research Laboratories	University of Wisconsin-Madison AIDS Vaccine Research Laboratories	Gage Moreno et al
USA/IL-UW-1075/2020	EPI_ISL_516501	University of Wisconsin-Madison AIDS Vaccine Research Laboratories	University of Wisconsin-Madison AIDS Vaccine Research Laboratories	Gage Moreno et al
USA/IL-UW-1082/2020	EPI_ISL_516508	University of Wisconsin-Madison AIDS Vaccine Research Laboratories	University of Wisconsin-Madison AIDS Vaccine Research Laboratories	Gage Moreno et al
USA/IL-UW-1085/2020	EPI_ISL_516511	University of Wisconsin-Madison AIDS Vaccine Research Laboratories	University of Wisconsin-Madison AIDS Vaccine Research Laboratories	Gage Moreno et al
USA/IL-UW-1114/2020	EPI_ISL_516539	University of Wisconsin-Madison AIDS Vaccine Research Laboratories	University of Wisconsin-Madison AIDS Vaccine Research Laboratories	Gage Moreno et al
USA/IL-UW-1147/2020	EPI_ISL_522881	University of Wisconsin-Madison AIDS Vaccine Research Laboratories	University of Wisconsin-Madison AIDS Vaccine Research Laboratories	Gage Moreno et al
USA/IL-UW-1190/2020	EPI_ISL_527794	University of Wisconsin-Madison AIDS Vaccine Research Laboratories	University of Wisconsin-Madison AIDS Vaccine Research Laboratories	Gage Moreno et al
USA/IL-UW-123/2020	EPI_ISL_427430	University of Wisconsin-Madison AIDS Vaccine Research Laboratories	University of Wisconsin-Madison AIDS Vaccine Research Laboratories	Gage Moreno et al
USA/IL-UW-125/2020	EPI_ISL_427432	University of Wisconsin-Madison AIDS Vaccine Research Laboratories	University of Wisconsin-Madison AIDS Vaccine Research Laboratories	Gage Moreno et al
USA/IL-UW-126/2020	EPI_ISL_427433	University of Wisconsin-Madison AIDS Vaccine Research Laboratories	University of Wisconsin-Madison AIDS Vaccine Research Laboratories	Gage Moreno et al
USA/IL-UW-1265/2020	EPI_ISL_422961	UW Virology Lab	UW Virology Lab	Pavitra Roychoudhury et al
USA/IL-UW-130/2020	EPI_ISL_427437	University of Wisconsin-Madison AIDS Vaccine Research Laboratories	University of Wisconsin-Madison AIDS Vaccine Research Laboratories	Gage Moreno et al
USA/IL-UW-1311/2020	EPI_ISL_424173	UW Virology Lab	UW Virology Lab	Pavitra Roychoudhury et al
USA/IL-UW-133/2020	EPI_ISL_427440	University of Wisconsin-Madison AIDS Vaccine Research Laboratories	University of Wisconsin-Madison AIDS Vaccine Research Laboratories	Gage Moreno et al
USA/IL-UW-137/2020	EPI_ISL_427444	University of Wisconsin-Madison AIDS Vaccine Research Laboratories	University of Wisconsin-Madison AIDS Vaccine Research Laboratories	Gage Moreno et al
USA/IL-UW-1377/2020	EPI_ISL_536748	University of Wisconsin-Madison AIDS Vaccine Research Laboratories	University of Wisconsin-Madison AIDS Vaccine Research Laboratories	Gage Moreno et al
USA/IL-UW-138/2020	EPI_ISL_427445	University of Wisconsin-Madison AIDS Vaccine Research Laboratories	University of Wisconsin-Madison AIDS Vaccine Research Laboratories	Gage Moreno et al
USA/IL-UW-139/2020	EPI_ISL_427446	University of Wisconsin-Madison AIDS Vaccine Research Laboratories	University of Wisconsin-Madison AIDS Vaccine Research Laboratories	Gage Moreno et al
USA/IL-UW-141/2020	EPI_ISL_427448	University of Wisconsin-Madison AIDS Vaccine Research Laboratories	University of Wisconsin-Madison AIDS Vaccine Research Laboratories	Gage Moreno et al
USA/IL-UW-142/2020	EPI_ISL_427449	University of Wisconsin-Madison AIDS Vaccine Research Laboratories	University of Wisconsin-Madison AIDS Vaccine Research Laboratories	Gage Moreno et al
USA/IL-UW-143/2020	EPI_ISL_427450	University of Wisconsin-Madison AIDS Vaccine Research Laboratories	University of Wisconsin-Madison AIDS Vaccine Research Laboratories	Gage Moreno et al
USA/IL-UW-1439/2020	EPI_ISL_541540	University of Wisconsin-Madison AIDS Vaccine Research Laboratories	University of Wisconsin-Madison AIDS Vaccine Research Laboratories	Gage Moreno et al
USA/IL-UW-1481/2020	EPI_ISL_541541	University of Wisconsin-Madison AIDS Vaccine Research Laboratories	University of Wisconsin-Madison AIDS Vaccine Research Laboratories	Gage Moreno et al
USA/IL-UW-1483/2020	EPI_ISL_541542	University of Wisconsin-Madison AIDS Vaccine Research Laboratories	University of Wisconsin-Madison AIDS Vaccine Research Laboratories	Gage Moreno et al
USA/IL-UW-1488/2020	EPI_ISL_541543	University of Wisconsin-Madison AIDS Vaccine Research Laboratories	University of Wisconsin-Madison AIDS Vaccine Research Laboratories	Gage Moreno et al
USA/IL-UW-149/2020	EPI_ISL_427456	University of Wisconsin-Madison AIDS Vaccine Research Laboratories	University of Wisconsin-Madison AIDS Vaccine Research Laboratories	Gage Moreno et al
USA/IL-UW-1490/2020	EPI_ISL_541544	University of Wisconsin-Madison AIDS Vaccine Research Laboratories	University of Wisconsin-Madison AIDS Vaccine Research Laboratories	Gage Moreno et al
USA/IL-UW-1494/2020	EPI_ISL_541545	University of Wisconsin-Madison AIDS Vaccine Research Laboratories	University of Wisconsin-Madison AIDS Vaccine Research Laboratories	Gage Moreno et al
USA/IL-UW-1503/2020	EPI_ISL_541546	University of Wisconsin-Madison AIDS Vaccine Research Laboratories	University of Wisconsin-Madison AIDS Vaccine Research Laboratories	Gage Moreno et al
USA/IL-UW-1518/2020	EPI_ISL_541547	University of Wisconsin-Madison AIDS Vaccine Research Laboratories	University of Wisconsin-Madison AIDS Vaccine Research Laboratories	Gage Moreno et al
USA/IL-UW-1521/2020	EPI_ISL_541548	University of Wisconsin-Madison AIDS Vaccine Research Laboratories	University of Wisconsin-Madison AIDS Vaccine Research Laboratories	Gage Moreno et al
USA/IL-UW-1522/2020	EPI_ISL_541549	University of Wisconsin-Madison AIDS Vaccine Research Laboratories	University of Wisconsin-Madison AIDS Vaccine Research Laboratories	Gage Moreno et al
USA/IL-UW-1524/2020	EPI_ISL_541550	University of Wisconsin-Madison AIDS Vaccine Research Laboratories	University of Wisconsin-Madison AIDS Vaccine Research Laboratories	Gage Moreno et al
USA/IL-UW-1612/2020	EPI_ISL_605488	University of Wisconsin-Madison AIDS Vaccine Research Laboratories	University of Wisconsin-Madison AIDS Vaccine Research Laboratories	Gage Moreno et al
USA/IL-UW-1617/2020	EPI_ISL_605495	University of Wisconsin-Madison AIDS Vaccine Research Laboratories	University of Wisconsin-Madison AIDS Vaccine Research Laboratories	Gage Moreno et al
USA/IL-UW-1621/2020	EPI_ISL_681321	Pathology and Laboratory Medicine, UW-Madison	Pathology and Laboratory Medicine, UW-Madison	Moreno et al
USA/IL-UW-1624/2020	EPI_ISL_605498	University of Wisconsin-Madison AIDS Vaccine Research Laboratories	University of Wisconsin-Madison AIDS Vaccine Research Laboratories	Gage Moreno et al
USA/IL-UW-1625/2020	EPI_ISL_605499	University of Wisconsin-Madison AIDS Vaccine Research Laboratories	University of Wisconsin-Madison AIDS Vaccine Research Laboratories	Gage Moreno et al
USA/IL-UW-1903/2020	EPI_ISL_605772	University of Wisconsin-Madison AIDS Vaccine Research Laboratories	University of Wisconsin-Madison AIDS Vaccine Research Laboratories	Gage Moreno et al
USA/IL-UW-1937/2020	EPI_ISL_677346	University of Wisconsin-Madison AIDS Vaccine Research Laboratories	University of Wisconsin-Madison AIDS Vaccine Research Laboratories	Gage Moreno et al
USA/IL-UW-1945/2020	EPI_ISL_677353	University of Wisconsin-Madison AIDS Vaccine Research Laboratories	University of Wisconsin-Madison AIDS Vaccine Research Laboratories	Gage Moreno et al
USA/IL-UW-1946/2020	EPI_ISL_677354	University of Wisconsin-Madison AIDS Vaccine Research Laboratories	University of Wisconsin-Madison AIDS Vaccine Research Laboratories	Gage Moreno et al
USA/IL-UW-1950/2020	EPI_ISL_677358	University of Wisconsin-Madison AIDS Vaccine Research Laboratories	University of Wisconsin-Madison AIDS Vaccine Research Laboratories	Gage Moreno et al
USA/IL-UW-1955/2020	EPI_ISL_677363	University of Wisconsin-Madison AIDS Vaccine Research Laboratories	University of Wisconsin-Madison AIDS Vaccine Research Laboratories	Gage Moreno et al
USA/IL-UW-1956/2020	EPI_ISL_677364	University of Wisconsin-Madison AIDS Vaccine Research Laboratories	University of Wisconsin-Madison AIDS Vaccine Research Laboratories	Gage Moreno et al
USA/IL-UW-1957/2020	EPI_ISL_677365	University of Wisconsin-Madison AIDS Vaccine Research Laboratories	University of Wisconsin-Madison AIDS Vaccine Research Laboratories	Gage Moreno et al
USA/IL-UW-1959/2020	EPI_ISL_677367	University of Wisconsin-Madison AIDS Vaccine Research Laboratories	University of Wisconsin-Madison AIDS Vaccine Research Laboratories	Gage Moreno et al
USA/IL-UW-1960/2020	EPI_ISL_677368	University of Wisconsin-Madison AIDS Vaccine Research Laboratories	University of Wisconsin-Madison AIDS Vaccine Research Laboratories	Gage Moreno et al
USA/IL-UW-1961/2020	EPI_ISL_677369	University of Wisconsin-Madison AIDS Vaccine Research Laboratories	University of Wisconsin-Madison AIDS Vaccine Research Laboratories	Gage Moreno et al
USA/IL-UW-1981/2020	EPI_ISL_677389	University of Wisconsin-Madison AIDS Vaccine Research Laboratories	University of Wisconsin-Madison AIDS Vaccine Research Laboratories	Gage Moreno et al
USA/IL-UW-1983/2020	EPI_ISL_677391	University of Wisconsin-Madison AIDS Vaccine Research Laboratories	University of Wisconsin-Madison AIDS Vaccine Research Laboratories	Gage Moreno et al
USA/IL-UW-1984/2020	EPI_ISL_677392	University of Wisconsin-Madison AIDS Vaccine Research Laboratories	University of Wisconsin-Madison AIDS Vaccine Research Laboratories	Gage Moreno et al
USA/IL-UW-2018/2020	EPI_ISL_677425	University of Wisconsin-Madison AIDS Vaccine Research Laboratories	University of Wisconsin-Madison AIDS Vaccine Research Laboratories	Gage Moreno et al
USA/IL-UW-2024/2020	EPI_ISL_677431	University of Wisconsin-Madison AIDS Vaccine Research Laboratories	University of Wisconsin-Madison AIDS Vaccine Research Laboratories	Gage Moreno et al
USA/IL-UW-2031/2020	EPI_ISL_677437	University of Wisconsin-Madison AIDS Vaccine Research Laboratories	University of Wisconsin-Madison AIDS Vaccine Research Laboratories	Gage Moreno et al
USA/IL-UW-2033/2020	EPI_ISL_677439	University of Wisconsin-Madison AIDS Vaccine Research Laboratories	University of Wisconsin-Madison AIDS Vaccine Research Laboratories	Gage Moreno et al
USA/IL-UW-2045/2020	EPI_ISL_677450	University of Wisconsin-Madison AIDS Vaccine Research Laboratories	University of Wisconsin-Madison AIDS Vaccine Research Laboratories	Gage Moreno et al
USA/IL-UW-2046/2020	EPI_ISL_677451	University of Wisconsin-Madison AIDS Vaccine Research Laboratories	University of Wisconsin-Madison AIDS Vaccine Research Laboratories	Gage Moreno et al
USA/IL-UW-2053/2020	EPI_ISL_677458	University of Wisconsin-Madison AIDS Vaccine Research Laboratories	University of Wisconsin-Madison AIDS Vaccine Research Laboratories	Gage Moreno et al
USA/IL-UW-2063/2020	EPI_ISL_677468	University of Wisconsin-Madison AIDS Vaccine Research Laboratories	University of Wisconsin-Madison AIDS Vaccine Research Laboratories	Gage Moreno et al
USA/IL-UW-2071/2020	EPI_ISL_677476	University of Wisconsin-Madison AIDS Vaccine Research Laboratories	University of Wisconsin-Madison AIDS Vaccine Research Laboratories	Gage Moreno et al
USA/IL-UW-2076/2020	EPI_ISL_677481	University of Wisconsin-Madison AIDS Vaccine Research Laboratories	University of Wisconsin-Madison AIDS Vaccine Research Laboratories	Gage Moreno et al
USA/IL-UW-2079/2020	EPI_ISL_677484	University of Wisconsin-Madison AIDS Vaccine Research Laboratories	University of Wisconsin-Madison AIDS Vaccine Research Laboratories	Gage Moreno et al
USA/IL-UW-2080/2020	EPI_ISL_677485	University of Wisconsin-Madison AIDS Vaccine Research Laboratories	University of Wisconsin-Madison AIDS Vaccine Research Laboratories	Gage Moreno et al
USA/IL-UW-2085/2020	EPI_ISL_677490	University of Wisconsin-Madison AIDS Vaccine Research Laboratories	University of Wisconsin-Madison AIDS Vaccine Research Laboratories	Gage Moreno et al
USA/IL-UW-2112/2020	EPI_ISL_677517	University of Wisconsin-Madison AIDS Vaccine Research Laboratories	University of Wisconsin-Madison AIDS Vaccine Research Laboratories	Gage Moreno et al
USA/IL-UW-2115/2020	EPI_ISL_677520	University of Wisconsin-Madison AIDS Vaccine Research Laboratories	University of Wisconsin-Madison AIDS Vaccine Research Laboratories	Gage Moreno et al
USA/IL-UW-2119/2020	EPI_ISL_677524	University of Wisconsin-Madison AIDS Vaccine Research Laboratories	University of Wisconsin-Madison AIDS Vaccine Research Laboratories	Gage Moreno et al
USA/IL-UW-2123/2020	EPI_ISL_677528	University of Wisconsin-Madison AIDS Vaccine Research Laboratories	University of Wisconsin-Madison AIDS Vaccine Research Laboratories	Gage Moreno et al
USA/IL-UW-2130/2020	EPI_ISL_677535	University of Wisconsin-Madison AIDS Vaccine Research Laboratories	University of Wisconsin-Madison AIDS Vaccine Research Laboratories	Gage Moreno et al
USA/IL-UW-2222/2020	EPI_ISL_677625	University of Wisconsin-Madison AIDS Vaccine Research Laboratories	University of Wisconsin-Madison AIDS Vaccine Research Laboratories	Gage Moreno et al
USA/IL-UW-2238/2020	EPI_ISL_728007	University of Wisconsin-Madison AIDS Vaccine Research Laboratories	University of Wisconsin-Madison AIDS Vaccine Research Laboratories	Gage Moreno et al
USA/IL-UW-2246/2020	EPI_ISL_728015	University of Wisconsin-Madison AIDS Vaccine Research Laboratories	University of Wisconsin-Madison AIDS Vaccine Research Laboratories	Gage Moreno et al
USA/IL-UW-2256/2020	EPI_ISL_728025	University of Wisconsin-Madison AIDS Vaccine Research Laboratories	University of Wisconsin-Madison AIDS Vaccine Research Laboratories	Gage Moreno et al
USA/IL-UW-2258/2020	EPI_ISL_728027	University of Wisconsin-Madison AIDS Vaccine Research Laboratories	University of Wisconsin-Madison AIDS Vaccine Research Laboratories	Gage Moreno et al
USA/IL-UW-2327/2020	EPI_ISL_728093	University of Wisconsin-Madison AIDS Vaccine Research Laboratories	University of Wisconsin-Madison AIDS Vaccine Research Laboratories	Gage Moreno et al
USA/IL-UW-2341/2020	EPI_ISL_728107	University of Wisconsin-Madison AIDS Vaccine Research Laboratories	University of Wisconsin-Madison AIDS Vaccine Research Laboratories	Gage Moreno et al
USA/IL-UW-2346/2020	EPI_ISL_728112	University of Wisconsin-Madison AIDS Vaccine Research Laboratories	University of Wisconsin-Madison AIDS Vaccine Research Laboratories	Gage Moreno et al
USA/IL-UW-2393/2020	EPI_ISL_754649	University of Wisconsin-Madison AIDS Vaccine Research Laboratories	University of Wisconsin-Madison AIDS Vaccine Research Laboratories	Gage Moreno et al
USA/IL-UW-2449/2020	EPI_ISL_759724	University of Wisconsin-Madison AIDS Vaccine Research Laboratories	University of Wisconsin-Madison AIDS Vaccine Research Laboratories	Gage Moreno et al
USA/IL-UW-2741/2021	EPI_ISL_831643	University of Wisconsin-Madison AIDS Vaccine Research Laboratories	University of Wisconsin-Madison AIDS Vaccine Research Laboratories	Gage Moreno et al
USA/IL-UW-347/2020	EPI_ISL_450701	University of Wisconsin-Madison AIDS Vaccine Research Laboratories	University of Wisconsin-Madison AIDS Vaccine Research Laboratories	Gage Moreno et al
USA/IL-UW-349/2020	EPI_ISL_450703	University of Wisconsin-Madison AIDS Vaccine Research Laboratories	University of Wisconsin-Madison AIDS Vaccine Research Laboratories	Gage Moreno et al
USA/IL-UW-350/2020	EPI_ISL_450704	University of Wisconsin-Madison AIDS Vaccine Research Laboratories	University of Wisconsin-Madison AIDS Vaccine Research Laboratories	Gage Moreno et al
USA/IL-UW-352/2020	EPI_ISL_450706	University of Wisconsin-Madison AIDS Vaccine Research Laboratories	University of Wisconsin-Madison AIDS Vaccine Research Laboratories	Gage Moreno et al
USA/IL-UW-353/2020	EPI_ISL_450707	University of Wisconsin-Madison AIDS Vaccine Research Laboratories	University of Wisconsin-Madison AIDS Vaccine Research Laboratories	Gage Moreno et al
USA/IL-UW-355/2020	EPI_ISL_450709	University of Wisconsin-Madison AIDS Vaccine Research Laboratories	University of Wisconsin-Madison AIDS Vaccine Research Laboratories	Gage Moreno et al
USA/IL-UW-357/2020	EPI_ISL_450711	University of Wisconsin-Madison AIDS Vaccine Research Laboratories	University of Wisconsin-Madison AIDS Vaccine Research Laboratories	Gage Moreno et al
USA/IL-UW-358/2020	EPI_ISL_450712	University of Wisconsin-Madison AIDS Vaccine Research Laboratories	University of Wisconsin-Madison AIDS Vaccine Research Laboratories	Gage Moreno et al
USA/IL-UW-360/2020	EPI_ISL_450714	University of Wisconsin-Madison AIDS Vaccine Research Laboratories	University of Wisconsin-Madison AIDS Vaccine Research Laboratories	Gage Moreno et al
USA/IL-UW-361/2020	EPI_ISL_450715	University of Wisconsin-Madison AIDS Vaccine Research Laboratories	University of Wisconsin-Madison AIDS Vaccine Research Laboratories	Gage Moreno et al
USA/IL-UW-363/2020	EPI_ISL_450717	University of Wisconsin-Madison AIDS Vaccine Research Laboratories	University of Wisconsin-Madison AIDS Vaccine Research Laboratories	Gage Moreno et al
USA/IL-UW-364/2020	EPI_ISL_450718	University of Wisconsin-Madison AIDS Vaccine Research Laboratories	University of Wisconsin-Madison AIDS Vaccine Research Laboratories	Gage Moreno et al
USA/IL-UW-365/2020	EPI_ISL_450719	University of Wisconsin-Madison AIDS Vaccine Research Laboratories	University of Wisconsin-Madison AIDS Vaccine Research Laboratories	Gage Moreno et al
USA/IL-UW-366/2020	EPI_ISL_450720	University of Wisconsin-Madison AIDS Vaccine Research Laboratories	University of Wisconsin-Madison AIDS Vaccine Research Laboratories	Gage Moreno et al
USA/IL-UW-368/2020	EPI_ISL_450722	University of Wisconsin-Madison AIDS Vaccine Research Laboratories	University of Wisconsin-Madison AIDS Vaccine Research Laboratories	Gage Moreno et al
USA/IL-UW-376/2020	EPI_ISL_480358	University of Wisconsin-Madison AIDS Vaccine Research Laboratories	University of Wisconsin-Madison AIDS Vaccine Research Laboratories	Gage Moreno et al
USA/IL-UW-379/2020	EPI_ISL_480361	University of Wisconsin-Madison AIDS Vaccine Research Laboratories	University of Wisconsin-Madison AIDS Vaccine Research Laboratories	Gage Moreno et al
USA/IL-UW-380/2020	EPI_ISL_480362	University of Wisconsin-Madison AIDS Vaccine Research Laboratories	University of Wisconsin-Madison AIDS Vaccine Research Laboratories	Gage Moreno et al
USA/IL-UW-383/2020	EPI_ISL_480365	University of Wisconsin-Madison AIDS Vaccine Research Laboratories	University of Wisconsin-Madison AIDS Vaccine Research Laboratories	Gage Moreno et al
USA/IL-UW-385/2020	EPI_ISL_480367	University of Wisconsin-Madison AIDS Vaccine Research Laboratories	University of Wisconsin-Madison AIDS Vaccine Research Laboratories	Gage Moreno et al
USA/IL-UW-454/2020	EPI_ISL_484829	University of Wisconsin-Madison AIDS Vaccine Research Laboratories	University of Wisconsin-Madison AIDS Vaccine Research Laboratories	Gage Moreno et al
USA/IL-UW-472/2020	EPI_ISL_484847	University of Wisconsin-Madison AIDS Vaccine Research Laboratories	University of Wisconsin-Madison AIDS Vaccine Research Laboratories	Gage Moreno et al
USA/IL-UW-478/2020	EPI_ISL_484853	University of Wisconsin-Madison AIDS Vaccine Research Laboratories	University of Wisconsin-Madison AIDS Vaccine Research Laboratories	Gage Moreno et al
USA/IL-UW-487/2020	EPI_ISL_484862	University of Wisconsin-Madison AIDS Vaccine Research Laboratories	University of Wisconsin-Madison AIDS Vaccine Research Laboratories	Gage Moreno et al
USA/IL-UW-503/2020	EPI_ISL_484878	University of Wisconsin-Madison AIDS Vaccine Research Laboratories	University of Wisconsin-Madison AIDS Vaccine Research Laboratories	Gage Moreno et al
USA/IL-UW-506/2020	EPI_ISL_484881	University of Wisconsin-Madison AIDS Vaccine Research Laboratories	University of Wisconsin-Madison AIDS Vaccine Research Laboratories	Gage Moreno et al
USA/IL-UW-507/2020	EPI_ISL_484882	University of Wisconsin-Madison AIDS Vaccine Research Laboratories	University of Wisconsin-Madison AIDS Vaccine Research Laboratories	Gage Moreno et al
USA/IL-UW-515/2020	EPI_ISL_484890	University of Wisconsin-Madison AIDS Vaccine Research Laboratories	University of Wisconsin-Madison AIDS Vaccine Research Laboratories	Gage Moreno et al
USA/IL-UW-525/2020	EPI_ISL_484900	University of Wisconsin-Madison AIDS Vaccine Research Laboratories	University of Wisconsin-Madison AIDS Vaccine Research Laboratories	Gage Moreno et al
USA/IL-UW-531/2020	EPI_ISL_484906	University of Wisconsin-Madison AIDS Vaccine Research Laboratories	University of Wisconsin-Madison AIDS Vaccine Research Laboratories	Gage Moreno et al
USA/IL-UW-532/2020	EPI_ISL_484907	University of Wisconsin-Madison AIDS Vaccine Research Laboratories	University of Wisconsin-Madison AIDS Vaccine Research Laboratories	Gage Moreno et al
USA/IL-UW-542/2020	EPI_ISL_484917	University of Wisconsin-Madison AIDS Vaccine Research Laboratories	University of Wisconsin-Madison AIDS Vaccine Research Laboratories	Gage Moreno et al
USA/IL-UW-553/2020	EPI_ISL_484928	University of Wisconsin-Madison AIDS Vaccine Research Laboratories	University of Wisconsin-Madison AIDS Vaccine Research Laboratories	Gage Moreno et al
USA/IL-UW-571/2020	EPI_ISL_484946	University of Wisconsin-Madison AIDS Vaccine Research Laboratories	University of Wisconsin-Madison AIDS Vaccine Research Laboratories	Gage Moreno et al
USA/IL-UW-592/2020	EPI_ISL_484967	University of Wisconsin-Madison AIDS Vaccine Research Laboratories	University of Wisconsin-Madison AIDS Vaccine Research Laboratories	Gage Moreno et al
USA/IL-UW-600/2020	EPI_ISL_484975	University of Wisconsin-Madison AIDS Vaccine Research Laboratories	University of Wisconsin-Madison AIDS Vaccine Research Laboratories	Gage Moreno et al
USA/IL-UW-625/2020	EPI_ISL_485000	University of Wisconsin-Madison AIDS Vaccine Research Laboratories	University of Wisconsin-Madison AIDS Vaccine Research Laboratories	Gage Moreno et al
USA/IL-UW-627/2020	EPI_ISL_491308	University of Wisconsin-Madison AIDS Vaccine Research Laboratories	University of Wisconsin-Madison AIDS Vaccine Research Laboratories	Gage Moreno et al
USA/IL-UW-639/2020	EPI_ISL_491309	University of Wisconsin-Madison AIDS Vaccine Research Laboratories	University of Wisconsin-Madison AIDS Vaccine Research Laboratories	Gage Moreno et al
USA/IL-UW-665/2020	EPI_ISL_491310	University of Wisconsin-Madison AIDS Vaccine Research Laboratories	University of Wisconsin-Madison AIDS Vaccine Research Laboratories	Gage Moreno et al
USA/IL-UW-670/2020	EPI_ISL_491311	University of Wisconsin-Madison AIDS Vaccine Research Laboratories	University of Wisconsin-Madison AIDS Vaccine Research Laboratories	Gage Moreno et al
USA/IL-UW-686/2020	EPI_ISL_491312	University of Wisconsin-Madison AIDS Vaccine Research Laboratories	University of Wisconsin-Madison AIDS Vaccine Research Laboratories	Gage Moreno et al
USA/IL-UW-690/2020	EPI_ISL_491313	University of Wisconsin-Madison AIDS Vaccine Research Laboratories	University of Wisconsin-Madison AIDS Vaccine Research Laboratories	Gage Moreno et al
USA/IL-UW-707/2020	EPI_ISL_491314	University of Wisconsin-Madison AIDS Vaccine Research Laboratories	University of Wisconsin-Madison AIDS Vaccine Research Laboratories	Gage Moreno et al
USA/IL-UW-799/2020	EPI_ISL_495503	University of Wisconsin-Madison AIDS Vaccine Research Laboratories	University of Wisconsin-Madison AIDS Vaccine Research Laboratories	Gage Moreno et al
USA/IL-UW-804/2020	EPI_ISL_495508	University of Wisconsin-Madison AIDS Vaccine Research Laboratories	University of Wisconsin-Madison AIDS Vaccine Research Laboratories	Gage Moreno et al
USA/IL-UW-857/2020	EPI_ISL_509800	University of Wisconsin-Madison AIDS Vaccine Research Laboratories	University of Wisconsin-Madison AIDS Vaccine Research Laboratories	Gage Moreno et al
USA/IL-UW-860/2020	EPI_ISL_509801	University of Wisconsin-Madison AIDS Vaccine Research Laboratories	University of Wisconsin-Madison AIDS Vaccine Research Laboratories	Gage Moreno et al
USA/IL-UW-901/2020	EPI_ISL_509995	University of Wisconsin-Madison AIDS Vaccine Research Laboratories	University of Wisconsin-Madison AIDS Vaccine Research Laboratories	Gage Moreno et al
USA/IL-UW-961/2020	EPI_ISL_509802	University of Wisconsin-Madison AIDS Vaccine Research Laboratories	University of Wisconsin-Madison AIDS Vaccine Research Laboratories	Gage Moreno et al
USA/IL-UW-975/2020	EPI_ISL_509803	University of Wisconsin-Madison AIDS Vaccine Research Laboratories	University of Wisconsin-Madison AIDS Vaccine Research Laboratories	Gage Moreno et al
USA/IL-UW-979/2020	EPI_ISL_509804	University of Wisconsin-Madison AIDS Vaccine Research Laboratories	University of Wisconsin-Madison AIDS Vaccine Research Laboratories	Gage Moreno et al
USA/IL-UW-987/2020	EPI_ISL_509805	University of Wisconsin-Madison AIDS Vaccine Research Laboratories	University of Wisconsin-Madison AIDS Vaccine Research Laboratories	Gage Moreno et al
USA/IL-UW-996/2020	EPI_ISL_509806	University of Wisconsin-Madison AIDS Vaccine Research Laboratories	University of Wisconsin-Madison AIDS Vaccine Research Laboratories	Gage Moreno et al
USA/IL-UW-MAYO2/2020	EPI_ISL_501075	Mayo Clinic Laboratories	University of Washington Virology Lab	Pavitra Roychoudhury et al
USA/IL-UW-MAYO4/2020	EPI_ISL_501076	Mayo Clinic Laboratories	University of Washington Virology Lab	Pavitra Roychoudhury et al
USA/IL-UW-MAYO5/2020	EPI_ISL_501077	Mayo Clinic Laboratories	University of Washington Virology Lab	Pavitra Roychoudhury et al
USA/IL-UW-MAYO6/2020	EPI_ISL_500535	Mayo Clinic Laboratories	University of Washington Virology Lab	Pavitra Roychoudhury et al
USA/IL-UW348/2020	EPI_ISL_418915	UW Virology Lab	UW Virology Lab	Pavitra Roychoudhury et al
USA/IL-UW349/2020	EPI_ISL_418916	UW Virology Lab	UW Virology Lab	Pavitra Roychoudhury et al
USA/IL-UW350/2020	EPI_ISL_418917	UW Virology Lab	UW Virology Lab	Pavitra Roychoudhury et al
USA/IL-UW351/2020	EPI_ISL_418918	UW Virology Lab	UW Virology Lab	Pavitra Roychoudhury et al
USA/IL-UW352/2020	EPI_ISL_418919	UW Virology Lab	UW Virology Lab	Pavitra Roychoudhury et al
USA/IL-UW353/2020	EPI_ISL_418920	UW Virology Lab	UW Virology Lab	Pavitra Roychoudhury et al
USA/IL-UW381/2020	EPI_ISL_418946	UW Virology Lab	UW Virology Lab	Pavitra Roychoudhury et al
USA/IL-Yale-S025/2021	EPI_ISL_847829	Tempus	Grubaugh Lab - Yale School of Public Health	Tara Alpert et al
USA/IL-Yale-S109/2021	EPI_ISL_861744	Tempus	Grubaugh Lab - Yale School of Public Health	Tara Alpert et al
USA/IL-Yale-S110/2021	EPI_ISL_861742	Tempus	Grubaugh Lab - Yale School of Public Health	Tara Alpert et al
USA/IL-Yale-S112/2021	EPI_ISL_861739	Tempus	Grubaugh Lab - Yale School of Public Health	Tara Alpert et al
USA/IL-Yale-S115/2021	EPI_ISL_861762	Tempus	Grubaugh Lab - Yale School of Public Health	Tara Alpert et al
USA/IL-Yale-S116/2021	EPI_ISL_861740	Tempus	Grubaugh Lab - Yale School of Public Health	Tara Alpert et al
USA/IL-Yale-S118/2021	EPI_ISL_861733	Tempus	Grubaugh Lab - Yale School of Public Health	Tara Alpert et al
USA/IL-Yale-S119/2021	EPI_ISL_861755	Tempus	Grubaugh Lab - Yale School of Public Health	Tara Alpert et al
USA/IL-Yale-S120/2021	EPI_ISL_861748	Tempus	Grubaugh Lab - Yale School of Public Health	Tara Alpert et al
USA/IL-Yale-S121/2021	EPI_ISL_861766	Tempus	Grubaugh Lab - Yale School of Public Health	Tara Alpert et al
USA/IL-Yale-S123/2021	EPI_ISL_861765	Tempus	Grubaugh Lab - Yale School of Public Health	Tara Alpert et al
USA/IL-Yale-S135/2021	EPI_ISL_861749	Tempus	Grubaugh Lab - Yale School of Public Health	Tara Alpert et al
USA/IL-Yale-S137/2021	EPI_ISL_861735	Tempus	Grubaugh Lab - Yale School of Public Health	Tara Alpert et al
USA/IL-Yale-S139/2021	EPI_ISL_861738	Tempus	Grubaugh Lab - Yale School of Public Health	Tara Alpert et al
USA/IL-Yale-S140/2021	EPI_ISL_861769	Tempus	Grubaugh Lab - Yale School of Public Health	Tara Alpert et al
USA/IL-Yale-S144/2021	EPI_ISL_861760	Tempus	Grubaugh Lab - Yale School of Public Health	Tara Alpert et al
USA/IL-Yale-S146/2021	EPI_ISL_861737	Tempus	Grubaugh Lab - Yale School of Public Health	Tara Alpert et al
USA/IL-Yale-S147/2021	EPI_ISL_861754	Tempus	Grubaugh Lab - Yale School of Public Health	Tara Alpert et al
USA/IL-Yale-S148/2021	EPI_ISL_861756	Tempus	Grubaugh Lab - Yale School of Public Health	Tara Alpert et al
USA/IL-Yale-S149/2021	EPI_ISL_861751	Tempus	Grubaugh Lab - Yale School of Public Health	Tara Alpert et al
USA/IL-Yale-S150/2021	EPI_ISL_861772	Tempus	Grubaugh Lab - Yale School of Public Health	Tara Alpert et al
USA/IL1/2020	EPI_ISL_404253	IL Department of Public Health Chicago Laboratory	Pathogen Discovery, Respiratory Viruses Branch, Division of Viral Diseases, Centers for Disease Control and Prevention	Ying Tao et al
USA/IL2/2020	EPI_ISL_410045	IL Department of Public Health Chicago Laboratory	Pathogen Discovery, Respiratory Viruses Branch, Division of Viral Diseases, Centers for Disease Control and Prevention	Yan Li et al
USA/IL_0087/2020	EPI_ISL_424850	IL Department of Public Health Chicago Laboratory	Pathogen Discovery, Respiratory Viruses Branch, Division of Viral Diseases, Centers for Disease Control and Prevention	Yan Li et al
USA/IL_0089/2020	EPI_ISL_424851	IL Department of Public Health Chicago Laboratory	Pathogen Discovery, Respiratory Viruses Branch, Division of Viral Diseases, Centers for Disease Control and Prevention	Yan Li et al
USA/IL_1293/2020	EPI_ISL_420790	Illinois Department of Public Health Chicago Laboratory	Pathogen Discovery, Respiratory Viruses Branch, Division of Viral Diseases, Centers for Disease Control and Prevention	Krista Queen et al
USA/IL_1375/2020	EPI_ISL_420789	Illinois Department of Public Health Chicago Laboratory	Pathogen Discovery, Respiratory Viruses Branch, Division of Viral Diseases, Centers for Disease Control and Prevention	Krista Queen et al
USA/IN-CDC-0821/2020	EPI_ISL_540431	IN State Department of Health Laboratory Services	Pathogen Discovery, Respiratory Viruses Branch, Division of Viral Diseases, Centers for Disease Control and Prevention	Yan Li et al
USA/IN-CDC-2-3693654/2020	EPI_ISL_747088	Respiratory Viruses Branch, Centers for Disease Control and Prevention	Respiratory Viruses Branch, Centers for Disease Control and Prevention	Queen et al
USA/IN-CDC-2-3693675/2020	EPI_ISL_747086	Respiratory Viruses Branch, Centers for Disease Control and Prevention	Respiratory Viruses Branch, Centers for Disease Control and Prevention	Queen et al
USA/IN-CDC-2-3693679/2020	EPI_ISL_747085	Respiratory Viruses Branch, Centers for Disease Control and Prevention	Respiratory Viruses Branch, Centers for Disease Control and Prevention	Queen et al
USA/IN-CDC-2-3693766/2020	EPI_ISL_747087	Respiratory Viruses Branch, Centers for Disease Control and Prevention	Respiratory Viruses Branch, Centers for Disease Control and Prevention	Queen et al
USA/IN-CDC-2-3693790/2020	EPI_ISL_747084	Respiratory Viruses Branch, Centers for Disease Control and Prevention	Respiratory Viruses Branch, Centers for Disease Control and Prevention	Queen et al
USA/IN-CDC-2-3713959/2020	EPI_ISL_751599	IN State Department of Health Laboratory Services	Genomics and Discovery, Respiratory Viruses Branch, Division of Viral Diseases, Centers for Disease Control and Prevention	Krista Queen et al
USA/IN-CDC-2-3713960/2020	EPI_ISL_751600	IN State Department of Health Laboratory Services	Genomics and Discovery, Respiratory Viruses Branch, Division of Viral Diseases, Centers for Disease Control and Prevention	Krista Queen et al
USA/IN-CDC-2-3713970/2020	EPI_ISL_751672	IN State Department of Health Laboratory Services	Genomics and Discovery, Respiratory Viruses Branch, Division of Viral Diseases, Centers for Disease Control and Prevention	Krista Queen et al
USA/IN-CDC-2-3713999/2020	EPI_ISL_751676	IN State Department of Health Laboratory Services	Genomics and Discovery, Respiratory Viruses Branch, Division of Viral Diseases, Centers for Disease Control and Prevention	Krista Queen et al
USA/IN-CDC-2-3714056/2020	EPI_ISL_751727	IN State Department of Health Laboratory Services	Genomics and Discovery, Respiratory Viruses Branch, Division of Viral Diseases, Centers for Disease Control and Prevention	Krista Queen et al
USA/IN-CDC-2-3714067/2020	EPI_ISL_751768	IN State Department of Health Laboratory Services	Genomics and Discovery, Respiratory Viruses Branch, Division of Viral Diseases, Centers for Disease Control and Prevention	Krista Queen et al
USA/IN-CDC-2-3714077/2020	EPI_ISL_751626	IN State Department of Health Laboratory Services	Genomics and Discovery, Respiratory Viruses Branch, Division of Viral Diseases, Centers for Disease Control and Prevention	Krista Queen et al
USA/IN-CDC-2-3714078/2020	EPI_ISL_751770	IN State Department of Health Laboratory Services	Genomics and Discovery, Respiratory Viruses Branch, Division of Viral Diseases, Centers for Disease Control and Prevention	Krista Queen et al
USA/IN-CDC-2-3714080/2020	EPI_ISL_751579	IN State Department of Health Laboratory Services	Genomics and Discovery, Respiratory Viruses Branch, Division of Viral Diseases, Centers for Disease Control and Prevention	Krista Queen et al
USA/IN-CDC-2-3714092/2020	EPI_ISL_751632	IN State Department of Health Laboratory Services	Genomics and Discovery, Respiratory Viruses Branch, Division of Viral Diseases, Centers for Disease Control and Prevention	Krista Queen et al
USA/IN-CDC-2005/2020	EPI_ISL_452135	IN State Department of Health Laboratory Services	Pathogen Discovery, Respiratory Viruses Branch, Division of Viral Diseases, Centers for Disease Control and Prevention	Krista Queen et al
USA/IN-CDC-2006/2020	EPI_ISL_452136	IN State Department of Health Laboratory Services	Pathogen Discovery, Respiratory Viruses Branch, Division of Viral Diseases, Centers for Disease Control and Prevention	Krista Queen et al
USA/IN-CDC-2013/2020	EPI_ISL_452131	IN State Department of Health Laboratory Services	Pathogen Discovery, Respiratory Viruses Branch, Division of Viral Diseases, Centers for Disease Control and Prevention	Jing Zhang et al
USA/IN-CDC-4982/2020	EPI_ISL_647986	Indiana State Department of Health	Pathogen Discovery, Respiratory Viruses Branch, Division of Viral Diseases, Centers for Disease Control and Prevention	Yan Li et al
USA/IN-CDC-6387/2020	EPI_ISL_527666	IN State Department of Health Laboratory Services	Pathogen Discovery, Respiratory Viruses Branch, Division of Viral Diseases, Centers for Disease Control and Prevention	Krista Queen et al
USA/IN-CDC-LC00001354/2020	EPI_ISL_887846	Labcorp	Genomics and Discovery, Respiratory Viruses Branch, Division of Viral Diseases, Centers for Disease Control and Prevention	Peter W. Cook et al
USA/IN-CDC-LC00001359/2020	EPI_ISL_888187	Labcorp	Genomics and Discovery, Respiratory Viruses Branch, Division of Viral Diseases, Centers for Disease Control and Prevention	Peter W. Cook et al
USA/IN-CDC-LC00001360/2020	EPI_ISL_888407	Labcorp	Genomics and Discovery, Respiratory Viruses Branch, Division of Viral Diseases, Centers for Disease Control and Prevention	Peter W. Cook et al
USA/IN-CDC-LC00001362/2020	EPI_ISL_888192	Labcorp	Genomics and Discovery, Respiratory Viruses Branch, Division of Viral Diseases, Centers for Disease Control and Prevention	Peter W. Cook et al
USA/IN-CDC-LC00001464/2020	EPI_ISL_888364	Labcorp	Genomics and Discovery, Respiratory Viruses Branch, Division of Viral Diseases, Centers for Disease Control and Prevention	Peter W. Cook et al
USA/IN-CDC-LC00001467/2020	EPI_ISL_887664	Labcorp	Genomics and Discovery, Respiratory Viruses Branch, Division of Viral Diseases, Centers for Disease Control and Prevention	Peter W. Cook et al
USA/IN-CDC-LC00001468/2020	EPI_ISL_888376	Labcorp	Genomics and Discovery, Respiratory Viruses Branch, Division of Viral Diseases, Centers for Disease Control and Prevention	Peter W. Cook et al
USA/IN-CDC-LC00001469/2020	EPI_ISL_887689	Labcorp	Genomics and Discovery, Respiratory Viruses Branch, Division of Viral Diseases, Centers for Disease Control and Prevention	Peter W. Cook et al
USA/IN-CDC-LC00001604/2020	EPI_ISL_888107	Labcorp	Genomics and Discovery, Respiratory Viruses Branch, Division of Viral Diseases, Centers for Disease Control and Prevention	Peter W. Cook et al
USA/IN-CDC-LC00001606/2020	EPI_ISL_888342	Labcorp	Genomics and Discovery, Respiratory Viruses Branch, Division of Viral Diseases, Centers for Disease Control and Prevention	Peter W. Cook et al
USA/IN-CDC-LC00001608/2020	EPI_ISL_888323	Labcorp	Genomics and Discovery, Respiratory Viruses Branch, Division of Viral Diseases, Centers for Disease Control and Prevention	Peter W. Cook et al
USA/IN-CDC-LC00001623/2020	EPI_ISL_887997	Labcorp	Genomics and Discovery, Respiratory Viruses Branch, Division of Viral Diseases, Centers for Disease Control and Prevention	Peter W. Cook et al
USA/IN-CDC-LC00001624/2020	EPI_ISL_887681	Labcorp	Genomics and Discovery, Respiratory Viruses Branch, Division of Viral Diseases, Centers for Disease Control and Prevention	Peter W. Cook et al
USA/IN-CDC-LC00001628/2020	EPI_ISL_887830	Labcorp	Genomics and Discovery, Respiratory Viruses Branch, Division of Viral Diseases, Centers for Disease Control and Prevention	Peter W. Cook et al
USA/IN-CDC-LC00001699/2020	EPI_ISL_887639	Labcorp	Genomics and Discovery, Respiratory Viruses Branch, Division of Viral Diseases, Centers for Disease Control and Prevention	Peter W. Cook et al
USA/IN-CDC-LC00001714/2020	EPI_ISL_888169	Labcorp	Genomics and Discovery, Respiratory Viruses Branch, Division of Viral Diseases, Centers for Disease Control and Prevention	Peter W. Cook et al
USA/IN-CDC-LC00001715/2020	EPI_ISL_888256	Labcorp	Genomics and Discovery, Respiratory Viruses Branch, Division of Viral Diseases, Centers for Disease Control and Prevention	Peter W. Cook et al
USA/IN-CDC-LC00001725/2020	EPI_ISL_887948	Labcorp	Genomics and Discovery, Respiratory Viruses Branch, Division of Viral Diseases, Centers for Disease Control and Prevention	Peter W. Cook et al
USA/IN-CDC-LC00001930/2020	EPI_ISL_888441	Labcorp	Genomics and Discovery, Respiratory Viruses Branch, Division of Viral Diseases, Centers for Disease Control and Prevention	Peter W. Cook et al
USA/IN-CDC-LC00002053/2020	EPI_ISL_888119	Labcorp	Genomics and Discovery, Respiratory Viruses Branch, Division of Viral Diseases, Centers for Disease Control and Prevention	Peter W. Cook et al
USA/IN-CDC-LC00002076/2020	EPI_ISL_888565	Labcorp	Genomics and Discovery, Respiratory Viruses Branch, Division of Viral Diseases, Centers for Disease Control and Prevention	Peter W. Cook et al
USA/IN-CDC-LC00002077/2020	EPI_ISL_887952	Labcorp	Genomics and Discovery, Respiratory Viruses Branch, Division of Viral Diseases, Centers for Disease Control and Prevention	Peter W. Cook et al
USA/IN-CDC-LC00002499/2020	EPI_ISL_887840	Labcorp	Genomics and Discovery, Respiratory Viruses Branch, Division of Viral Diseases, Centers for Disease Control and Prevention	Peter W. Cook et al
USA/IN-CDC-LC00002767/2021	EPI_ISL_888588	Labcorp	Genomics and Discovery, Respiratory Viruses Branch, Division of Viral Diseases, Centers for Disease Control and Prevention	Peter W. Cook et al
USA/IN-CDC-LC00002771/2021	EPI_ISL_888207	Labcorp	Genomics and Discovery, Respiratory Viruses Branch, Division of Viral Diseases, Centers for Disease Control and Prevention	Peter W. Cook et al
USA/IN-CDC-LC00002928/2020	EPI_ISL_888311	Labcorp	Genomics and Discovery, Respiratory Viruses Branch, Division of Viral Diseases, Centers for Disease Control and Prevention	Peter W. Cook et al
USA/IN-CDC-LC0003151/2021	EPI_ISL_886706	Labcorp	Genomics and Discovery, Respiratory Viruses Branch, Division of Viral Diseases, Centers for Disease Control and Prevention	Peter W. Cook et al
USA/IN-CDC-LC0003274/2021	EPI_ISL_886822	Labcorp	Genomics and Discovery, Respiratory Viruses Branch, Division of Viral Diseases, Centers for Disease Control and Prevention	Peter W. Cook et al
USA/IN-CDC-LC0003275/2021	EPI_ISL_886841	Labcorp	Genomics and Discovery, Respiratory Viruses Branch, Division of Viral Diseases, Centers for Disease Control and Prevention	Peter W. Cook et al
USA/IN-CDC-LC0003279/2021	EPI_ISL_886221	Labcorp	Genomics and Discovery, Respiratory Viruses Branch, Division of Viral Diseases, Centers for Disease Control and Prevention	Peter W. Cook et al
USA/IN-CDC-LC0003467/2021	EPI_ISL_886195	Labcorp	Genomics and Discovery, Respiratory Viruses Branch, Division of Viral Diseases, Centers for Disease Control and Prevention	Peter W. Cook et al
USA/IN-CDC-LC0003570/2021	EPI_ISL_886789	Labcorp	Genomics and Discovery, Respiratory Viruses Branch, Division of Viral Diseases, Centers for Disease Control and Prevention	Peter W. Cook et al
USA/IN-CDC-LC0003590/2021	EPI_ISL_886840	Labcorp	Genomics and Discovery, Respiratory Viruses Branch, Division of Viral Diseases, Centers for Disease Control and Prevention	Peter W. Cook et al
USA/IN-CDC-LC0003999/2021	EPI_ISL_886791	Labcorp	Genomics and Discovery, Respiratory Viruses Branch, Division of Viral Diseases, Centers for Disease Control and Prevention	Peter W. Cook et al
USA/IN-CDC-LC0004002/2021	EPI_ISL_886648	Labcorp	Genomics and Discovery, Respiratory Viruses Branch, Division of Viral Diseases, Centers for Disease Control and Prevention	Peter W. Cook et al
USA/IN-CDC-LC0004004/2021	EPI_ISL_886708	Labcorp	Genomics and Discovery, Respiratory Viruses Branch, Division of Viral Diseases, Centers for Disease Control and Prevention	Peter W. Cook et al
USA/IN-CDC-LC0004005/2021	EPI_ISL_886877	Labcorp	Genomics and Discovery, Respiratory Viruses Branch, Division of Viral Diseases, Centers for Disease Control and Prevention	Peter W. Cook et al
USA/IN-CDC-LC0004006/2021	EPI_ISL_886922	Labcorp	Genomics and Discovery, Respiratory Viruses Branch, Division of Viral Diseases, Centers for Disease Control and Prevention	Peter W. Cook et al
USA/IN-CDC-LC0004009/2021	EPI_ISL_886196	Labcorp	Genomics and Discovery, Respiratory Viruses Branch, Division of Viral Diseases, Centers for Disease Control and Prevention	Peter W. Cook et al
USA/IN-CDC-LC0004011/2021	EPI_ISL_886425	Labcorp	Genomics and Discovery, Respiratory Viruses Branch, Division of Viral Diseases, Centers for Disease Control and Prevention	Peter W. Cook et al
USA/IN-CDC-LC0004029/2021	EPI_ISL_886428	Labcorp	Genomics and Discovery, Respiratory Viruses Branch, Division of Viral Diseases, Centers for Disease Control and Prevention	Peter W. Cook et al
USA/IN-CDC-LC0004827/2021	EPI_ISL_886709	Labcorp	Genomics and Discovery, Respiratory Viruses Branch, Division of Viral Diseases, Centers for Disease Control and Prevention	Peter W. Cook et al
USA/IN-CDC-LC0005266/2021	EPI_ISL_886191	Labcorp	Genomics and Discovery, Respiratory Viruses Branch, Division of Viral Diseases, Centers for Disease Control and Prevention	Peter W. Cook et al
USA/IN-CDC-LC0005405/2021	EPI_ISL_886842	Labcorp	Genomics and Discovery, Respiratory Viruses Branch, Division of Viral Diseases, Centers for Disease Control and Prevention	Peter W. Cook et al
USA/IN-CDC-LC0005503/2021	EPI_ISL_886950	Labcorp	Genomics and Discovery, Respiratory Viruses Branch, Division of Viral Diseases, Centers for Disease Control and Prevention	Peter W. Cook et al
USA/IN-CDC-STM-0000013-A09/2021	EPI_ISL_884788	Respiratory Viruses Branch, Centers for Disease Control and Prevention	Respiratory Viruses Branch, Centers for Disease Control and Prevention	Cook et al
USA/IN-CDC-STM-0000013-C01/2021	EPI_ISL_884782	Respiratory Viruses Branch, Centers for Disease Control and Prevention	Respiratory Viruses Branch, Centers for Disease Control and Prevention	Cook et al
USA/IN-CDC-STM-0000013-C07/2021	EPI_ISL_884619	Respiratory Viruses Branch, Centers for Disease Control and Prevention	Respiratory Viruses Branch, Centers for Disease Control and Prevention	Cook et al
USA/IN-CDC-STM-0000013-F09/2021	EPI_ISL_884771	Respiratory Viruses Branch, Centers for Disease Control and Prevention	Respiratory Viruses Branch, Centers for Disease Control and Prevention	Cook et al
USA/IN-CDC-STM-0000014-A04/2021	EPI_ISL_884820	Respiratory Viruses Branch, Centers for Disease Control and Prevention	Respiratory Viruses Branch, Centers for Disease Control and Prevention	Cook et al
USA/IN-CDC-STM-0000014-B07/2021	EPI_ISL_884819	Respiratory Viruses Branch, Centers for Disease Control and Prevention	Respiratory Viruses Branch, Centers for Disease Control and Prevention	Cook et al
USA/IN-CDC-STM-0000014-D02/2021	EPI_ISL_884700	Respiratory Viruses Branch, Centers for Disease Control and Prevention	Respiratory Viruses Branch, Centers for Disease Control and Prevention	Cook et al
USA/IN-CDC-STM-0000014-G01/2021	EPI_ISL_884682	Respiratory Viruses Branch, Centers for Disease Control and Prevention	Respiratory Viruses Branch, Centers for Disease Control and Prevention	Cook et al
USA/IN-CDC-STM-0000025-A11/2021	EPI_ISL_884747	Respiratory Viruses Branch, Centers for Disease Control and Prevention	Respiratory Viruses Branch, Centers for Disease Control and Prevention	Cook et al
USA/IN-CDC-STM-0000025-G06/2021	EPI_ISL_884793	Respiratory Viruses Branch, Centers for Disease Control and Prevention	Respiratory Viruses Branch, Centers for Disease Control and Prevention	Cook et al
USA/IN-CDC-STM-007/2020	EPI_ISL_802653	Helix/Illumina	Genomics and Discovery, Respiratory Viruses Branch, Division of Viral Diseases, Centers for Disease Control and Prevention	Peter W. Cook et al
USA/IN-CDC-STM-063/2020	EPI_ISL_802697	Helix/Illumina	Genomics and Discovery, Respiratory Viruses Branch, Division of Viral Diseases, Centers for Disease Control and Prevention	Peter W. Cook et al
USA/IN-CDC-STM-065/2020	EPI_ISL_802698	Helix/Illumina	Genomics and Discovery, Respiratory Viruses Branch, Division of Viral Diseases, Centers for Disease Control and Prevention	Peter W. Cook et al
USA/IN-CDC-STM-183/2020	EPI_ISL_850618	Helix/Illumina	Genomics and Discovery, Respiratory Viruses Branch, Division of Viral Diseases, Centers for Disease Control and Prevention	Peter W. Cook et al
USA/IN-CDC-STM-298/2021	EPI_ISL_850593	Helix/Illumina	Genomics and Discovery, Respiratory Viruses Branch, Division of Viral Diseases, Centers for Disease Control and Prevention	Peter W. Cook et al
USA/IN-CDC-STM-318/2021	EPI_ISL_850579	Helix/Illumina	Genomics and Discovery, Respiratory Viruses Branch, Division of Viral Diseases, Centers for Disease Control and Prevention	Peter W. Cook et al
USA/IN-CDC-STM-396/2021	EPI_ISL_850555	Helix/Illumina	Genomics and Discovery, Respiratory Viruses Branch, Division of Viral Diseases, Centers for Disease Control and Prevention	Peter W. Cook et al
USA/IN-CDC-STM-A004/2021	EPI_ISL_850551	Helix/Illumina	Genomics and Discovery, Respiratory Viruses Branch, Division of Viral Diseases, Centers for Disease Control and Prevention	Peter W. Cook et al
USA/IN-CDC-STM-A008/2021	EPI_ISL_850548	Helix/Illumina	Genomics and Discovery, Respiratory Viruses Branch, Division of Viral Diseases, Centers for Disease Control and Prevention	Peter W. Cook et al
USA/IN-CDC-STM-A023/2021	EPI_ISL_850535	Helix/Illumina	Genomics and Discovery, Respiratory Viruses Branch, Division of Viral Diseases, Centers for Disease Control and Prevention	Peter W. Cook et al
USA/IN-CDC-STM-A100019/2021	EPI_ISL_850988	Helix/Illumina	Genomics and Discovery, Respiratory Viruses Branch, Division of Viral Diseases, Centers for Disease Control and Prevention	Peter W. Cook et al
USA/IN-CDC-STM-A100094/2021	EPI_ISL_850929	Helix / Illumina	Genomics and Discovery, Respiratory Viruses Branch, Division of Viral Diseases, Centers for Disease Control and Prevention	Peter W. Cook et al
USA/IN-CDC-STM-A100097/2021	EPI_ISL_850926	Helix / Illumina	Genomics and Discovery, Respiratory Viruses Branch, Division of Viral Diseases, Centers for Disease Control and Prevention	Peter W. Cook et al
USA/IN-CDC-STM-A100107/2021	EPI_ISL_850919	Helix / Illumina	Genomics and Discovery, Respiratory Viruses Branch, Division of Viral Diseases, Centers for Disease Control and Prevention	Peter W. Cook et al
USA/IN-CDC-STM-A100108/2021	EPI_ISL_850918	Helix / Illumina	Genomics and Discovery, Respiratory Viruses Branch, Division of Viral Diseases, Centers for Disease Control and Prevention	Peter W. Cook et al
USA/IN-CDC-STM-A100114/2021	EPI_ISL_850915	Helix / Illumina	Genomics and Discovery, Respiratory Viruses Branch, Division of Viral Diseases, Centers for Disease Control and Prevention	Peter W. Cook et al
USA/IN-CDC-STM-A100124/2021	EPI_ISL_850911	Helix / Illumina	Genomics and Discovery, Respiratory Viruses Branch, Division of Viral Diseases, Centers for Disease Control and Prevention	Peter W. Cook et al
USA/IN-CDC-STM-A100139/2021	EPI_ISL_850887	Helix / Illumina	Genomics and Discovery, Respiratory Viruses Branch, Division of Viral Diseases, Centers for Disease Control and Prevention	Peter W. Cook et al
USA/IN-CDC-STM-A100143/2021	EPI_ISL_850883	Helix / Illumina	Genomics and Discovery, Respiratory Viruses Branch, Division of Viral Diseases, Centers for Disease Control and Prevention	Peter W. Cook et al
USA/IN-CDC-STM-A100201/2021	EPI_ISL_850854	Helix / Illumina	Genomics and Discovery, Respiratory Viruses Branch, Division of Viral Diseases, Centers for Disease Control and Prevention	Peter W. Cook et al
USA/IN-CDC-STM-A100202/2021	EPI_ISL_850853	Helix / Illumina	Genomics and Discovery, Respiratory Viruses Branch, Division of Viral Diseases, Centers for Disease Control and Prevention	Peter W. Cook et al
USA/IN-CDC-STM-A100203/2021	EPI_ISL_850852	Helix / Illumina	Genomics and Discovery, Respiratory Viruses Branch, Division of Viral Diseases, Centers for Disease Control and Prevention	Peter W. Cook et al
USA/IN-CDC-STM-A100218/2021	EPI_ISL_850842	Helix / Illumina	Genomics and Discovery, Respiratory Viruses Branch, Division of Viral Diseases, Centers for Disease Control and Prevention	Peter W. Cook et al
USA/IN-CDC-STM-A100250/2021	EPI_ISL_850898	Helix / Illumina	Genomics and Discovery, Respiratory Viruses Branch, Division of Viral Diseases, Centers for Disease Control and Prevention	Peter W. Cook et al
USA/IN-CDC-STM-A100268/2021	EPI_ISL_850818	Helix / Illumina	Genomics and Discovery, Respiratory Viruses Branch, Division of Viral Diseases, Centers for Disease Control and Prevention	Peter W. Cook et al
USA/IN-CDC-STM-A100274/2021	EPI_ISL_876694	Helix/Illumina	Genomics and Discovery, Respiratory Viruses Branch, Division of Viral Diseases, Centers for Disease Control and Prevention	Peter W. Cook et al
USA/IN-CDC-STM-A100290/2021	EPI_ISL_876693	Helix/Illumina	Genomics and Discovery, Respiratory Viruses Branch, Division of Viral Diseases, Centers for Disease Control and Prevention	Peter W. Cook et al
USA/IN-CDC-STM-A100306/2021	EPI_ISL_876692	Helix/Illumina	Genomics and Discovery, Respiratory Viruses Branch, Division of Viral Diseases, Centers for Disease Control and Prevention	Peter W. Cook et al
USA/IN-CDC-STM-A100352/2021	EPI_ISL_876691	Helix/Illumina	Genomics and Discovery, Respiratory Viruses Branch, Division of Viral Diseases, Centers for Disease Control and Prevention	Peter W. Cook et al
USA/IN-CDC-STM-A100376/2021	EPI_ISL_876653	Helix/Illumina	Genomics and Discovery, Respiratory Viruses Branch, Division of Viral Diseases, Centers for Disease Control and Prevention	Peter W. Cook et al
USA/IN-CDC-STM-A100383/2021	EPI_ISL_876652	Helix/Illumina	Genomics and Discovery, Respiratory Viruses Branch, Division of Viral Diseases, Centers for Disease Control and Prevention	Peter W. Cook et al
USA/IN-CDC-STM-A100406/2021	EPI_ISL_850750	Helix / Illumina	Genomics and Discovery, Respiratory Viruses Branch, Division of Viral Diseases, Centers for Disease Control and Prevention	Peter W. Cook et al
USA/IN-CDC-STM-A100421/2021	EPI_ISL_850738	Helix / Illumina	Genomics and Discovery, Respiratory Viruses Branch, Division of Viral Diseases, Centers for Disease Control and Prevention	Peter W. Cook et al
USA/IN-CDC-STM-A100466/2021	EPI_ISL_850774	Helix / Illumina	Genomics and Discovery, Respiratory Viruses Branch, Division of Viral Diseases, Centers for Disease Control and Prevention	Peter W. Cook et al
USA/IN-CDC-STM-A100476/2021	EPI_ISL_850706	Helix / Illumina	Genomics and Discovery, Respiratory Viruses Branch, Division of Viral Diseases, Centers for Disease Control and Prevention	Peter W. Cook et al
USA/IN-CDC-STM-P051/2020	EPI_ISL_755615	Helix/Illumina	Genomics and Discovery, Respiratory Viruses Branch, Division of Viral Diseases, Centers for Disease Control and Prevention	Peter W. Cook et al
USA/IN-CDC-STM-P053/2020	EPI_ISL_755616	Helix/Illumina	Genomics and Discovery, Respiratory Viruses Branch, Division of Viral Diseases, Centers for Disease Control and Prevention	Peter W. Cook et al
USA/IN-Lilly-IPB0170-14bc04/2020	EPI_ISL_437455	Clinical Diagnostics Laboratory, Diagnostic & Experimental Pathology, Lilly Research Laboratories	Clinical Diagnostics Laboratory, Diagnostic & Experimental Pathology, Lilly Research Laboratories	Tim Holzer et al
USA/IN-Lilly-IPB0170-15bc11/2020	EPI_ISL_437456	Clinical Diagnostics Laboratory, Diagnostic & Experimental Pathology, Lilly Research Laboratories	Clinical Diagnostics Laboratory, Diagnostic & Experimental Pathology, Lilly Research Laboratories	Tim Holzer et al
USA/IN-Lilly-IPB0170-15bc12/2020	EPI_ISL_437458	Clinical Diagnostics Laboratory, Diagnostic & Experimental Pathology, Lilly Research Laboratories	Clinical Diagnostics Laboratory, Diagnostic & Experimental Pathology, Lilly Research Laboratories	Tim Holzer et al
USA/IN-Lilly-IPB0170-16bc18/2020	EPI_ISL_437457	Clinical Diagnostics Laboratory, Diagnostic & Experimental Pathology, Lilly Research Laboratories	Clinical Diagnostics Laboratory, Diagnostic & Experimental Pathology, Lilly Research Laboratories	Tim Holzer et al
USA/IN-Lilly-IPB0170-4bc20/2020	EPI_ISL_421279	Clinical Diagnostics Laboratory, Diagnostic & Experimental Pathology, Lilly Research Laboratories	Clinical Diagnostics Laboratory, Diagnostic & Experimental Pathology, Lilly Research Laboratories	Tim Holzer et al
USA/IN-Lilly-IPB0170-4bc21/2020	EPI_ISL_421281	Clinical Diagnostics Laboratory, Diagnostic & Experimental Pathology, Lilly Research Laboratories	Clinical Diagnostics Laboratory, Diagnostic & Experimental Pathology, Lilly Research Laboratories	Tim Holzer et al
USA/IN-QDX-1004/2020	EPI_ISL_571717	Quest Diagnostics	Quest Diagnostics	Rosenthal et al
USA/IN-QDX-1186/2020	EPI_ISL_571934	Quest Diagnostics	Quest Diagnostics	Rosenthal et al
USA/IN-QDX-1187/2020	EPI_ISL_571935	Quest Diagnostics	Quest Diagnostics	Rosenthal et al
USA/IN-QDX-1188/2020	EPI_ISL_571936	Quest Diagnostics	Quest Diagnostics	Rosenthal et al
USA/IN-QDX-1189/2020	EPI_ISL_571937	Quest Diagnostics	Quest Diagnostics	Rosenthal et al
USA/IN-QDX-1569/2020	EPI_ISL_603942	Quest Diagnostics	Quest Diagnostics	Rosenthal et al
USA/IN-QDX-1642/2020	EPI_ISL_603943	Quest Diagnostics	Quest Diagnostics	Rosenthal et al
USA/IN-QDX-1731/2020	EPI_ISL_604036	Quest Diagnostics	Quest Diagnostics	Rosenthal et al
USA/IN-QDX-182/2020	EPI_ISL_494518	Quest Diagnostics	Quest Diagnostics	Anderson et al
USA/IN-QDX-184/2020	EPI_ISL_494519	Quest Diagnostics	Quest Diagnostics	Anderson et al
USA/IN-QDX-192/2020	EPI_ISL_494520	Quest Diagnostics	Quest Diagnostics	Anderson et al
USA/IN-QDX-1973/2020	EPI_ISL_604223	Quest Diagnostics	Quest Diagnostics	Rosenthal et al
USA/IN-QDX-1987/2020	EPI_ISL_604331	Quest Diagnostics	Quest Diagnostics	Rosenthal et al
USA/IN-QDX-1990/2020	EPI_ISL_604332	Quest Diagnostics	Quest Diagnostics	Rosenthal et al
USA/IN-QDX-2023/2020	EPI_ISL_604333	Quest Diagnostics	Quest Diagnostics	Rosenthal et al
USA/IN-QDX-2069/2020	EPI_ISL_604334	Quest Diagnostics	Quest Diagnostics	Rosenthal et al
USA/IN-QDX-2220/2020	EPI_ISL_604532	Quest Diagnostics	Quest Diagnostics	Rosenthal et al
USA/IN-QDX-2283/2020	EPI_ISL_604533	Quest Diagnostics	Quest Diagnostics	Rosenthal et al
USA/IN-QDX-251/2020	EPI_ISL_498726	Quest Diagnostics	Quest Diagnostics	Rosenthal et al
USA/IN-QDX-2605/2020	EPI_ISL_604934	Quest Diagnostics	Quest Diagnostics	Rosenthal et al
USA/IN-QDX-2619/2020	EPI_ISL_604935	Quest Diagnostics	Quest Diagnostics	Rosenthal et al
USA/IN-QDX-830/2020	EPI_ISL_571602	Quest Diagnostics	Quest Diagnostics	Rosenthal et al
USA/IN-QDX-85/2020	EPI_ISL_468575	Quest Diagnostics	Quest Diagnostics	Anderson et al
USA/IN-QDX-951/2020	EPI_ISL_571718	Quest Diagnostics	Quest Diagnostics	Rosenthal et al
USA/IN-QDX-963/2020	EPI_ISL_571719	Quest Diagnostics	Quest Diagnostics	Rosenthal et al
USA/IN-QDX-964/2020	EPI_ISL_571720	Quest Diagnostics	Quest Diagnostics	Rosenthal et al
USA/IN-QDX-993/2020	EPI_ISL_571721	Quest Diagnostics	Quest Diagnostics	Rosenthal et al
USA/IN_2001/2020	EPI_ISL_424866	IN State Department of Health Laboratory Services	Pathogen Discovery, Respiratory Viruses Branch, Division of Viral Diseases, Centers for Disease Control and Prevention	Yan Li et al
USA/IN_72003/2020	EPI_ISL_426422	IN State Department of Health Laboratory Services	Pathogen Discovery, Respiratory Viruses Branch, Division of Viral Diseases, Centers for Disease Control and Prevention	Krista Queen et al
USA/IN_82003/2020	EPI_ISL_426423	IN State Department of Health Laboratory Services	Pathogen Discovery, Respiratory Viruses Branch, Division of Viral Diseases, Centers for Disease Control and Prevention	Krista Queen et al
USA/IN_92003/2020	EPI_ISL_426424	IN State Department of Health Laboratory Services	Pathogen Discovery, Respiratory Viruses Branch, Division of Viral Diseases, Centers for Disease Control and Prevention	Krista Queen et al
USA/KS-CDC-2-3693489/2020	EPI_ISL_747138	Respiratory Viruses Branch, Centers for Disease Control and Prevention	Respiratory Viruses Branch, Centers for Disease Control and Prevention	Queen et al
USA/KS-CDC-2-3693494/2020	EPI_ISL_747136	Respiratory Viruses Branch, Centers for Disease Control and Prevention	Respiratory Viruses Branch, Centers for Disease Control and Prevention	Queen et al
USA/KS-CDC-2-3693574/2020	EPI_ISL_747137	Respiratory Viruses Branch, Centers for Disease Control and Prevention	Respiratory Viruses Branch, Centers for Disease Control and Prevention	Queen et al
USA/KS-CDC-2-3693581/2020	EPI_ISL_747140	Respiratory Viruses Branch, Centers for Disease Control and Prevention	Respiratory Viruses Branch, Centers for Disease Control and Prevention	Queen et al
USA/KS-CDC-2-3693594/2020	EPI_ISL_747139	Respiratory Viruses Branch, Centers for Disease Control and Prevention	Respiratory Viruses Branch, Centers for Disease Control and Prevention	Queen et al
USA/KS-CDC-2-3713958/2020	EPI_ISL_751724	KS Health and Environmental Laboratories	Genomics and Discovery, Respiratory Viruses Branch, Division of Viral Diseases, Centers for Disease Control and Prevention	Krista Queen et al
USA/KS-CDC-2-3714060/2020	EPI_ISL_751677	KS Health and Environmental Laboratories	Genomics and Discovery, Respiratory Viruses Branch, Division of Viral Diseases, Centers for Disease Control and Prevention	Krista Queen et al
USA/KS-CDC-2-3714073/2020	EPI_ISL_751730	KS Health and Environmental Laboratories	Genomics and Discovery, Respiratory Viruses Branch, Division of Viral Diseases, Centers for Disease Control and Prevention	Krista Queen et al
USA/KS-CDC-2-3714085/2020	EPI_ISL_751707	KS Health and Environmental Laboratories	Genomics and Discovery, Respiratory Viruses Branch, Division of Viral Diseases, Centers for Disease Control and Prevention	Krista Queen et al
USA/KS-CDC-2-3714086/2020	EPI_ISL_751572	KS Health and Environmental Laboratories	Genomics and Discovery, Respiratory Viruses Branch, Division of Viral Diseases, Centers for Disease Control and Prevention	Krista Queen et al
USA/KS-CDC-4589/2020	EPI_ISL_452114	KS Health and Environmental Laboratories	Pathogen Discovery, Respiratory Viruses Branch, Division of Viral Diseases, Centers for Disease Control and Prevention	Yan Li et al
USA/KS-CDC-LC00000057/2020	EPI_ISL_887813	Labcorp	Genomics and Discovery, Respiratory Viruses Branch, Division of Viral Diseases, Centers for Disease Control and Prevention	Peter W. Cook et al
USA/KS-CDC-LC00000074/2020	EPI_ISL_888448	Labcorp	Genomics and Discovery, Respiratory Viruses Branch, Division of Viral Diseases, Centers for Disease Control and Prevention	Peter W. Cook et al
USA/KS-CDC-LC00000273/2020	EPI_ISL_887715	Labcorp	Genomics and Discovery, Respiratory Viruses Branch, Division of Viral Diseases, Centers for Disease Control and Prevention	Peter W. Cook et al
USA/KS-CDC-LC00000305/2020	EPI_ISL_887694	Labcorp	Genomics and Discovery, Respiratory Viruses Branch, Division of Viral Diseases, Centers for Disease Control and Prevention	Peter W. Cook et al
USA/KS-CDC-LC00000306/2020	EPI_ISL_887599	Labcorp	Genomics and Discovery, Respiratory Viruses Branch, Division of Viral Diseases, Centers for Disease Control and Prevention	Peter W. Cook et al
USA/KS-CDC-LC00000307/2020	EPI_ISL_887732	Labcorp	Genomics and Discovery, Respiratory Viruses Branch, Division of Viral Diseases, Centers for Disease Control and Prevention	Peter W. Cook et al
USA/KS-CDC-LC00000318/2020	EPI_ISL_887656	Labcorp	Genomics and Discovery, Respiratory Viruses Branch, Division of Viral Diseases, Centers for Disease Control and Prevention	Peter W. Cook et al
USA/KS-CDC-LC00000319/2020	EPI_ISL_888026	Labcorp	Genomics and Discovery, Respiratory Viruses Branch, Division of Viral Diseases, Centers for Disease Control and Prevention	Peter W. Cook et al
USA/KS-CDC-LC00000321/2020	EPI_ISL_887864	Labcorp	Genomics and Discovery, Respiratory Viruses Branch, Division of Viral Diseases, Centers for Disease Control and Prevention	Peter W. Cook et al
USA/KS-CDC-LC00000331/2020	EPI_ISL_888476	Labcorp	Genomics and Discovery, Respiratory Viruses Branch, Division of Viral Diseases, Centers for Disease Control and Prevention	Peter W. Cook et al
USA/KS-CDC-LC00000343/2020	EPI_ISL_888205	Labcorp	Genomics and Discovery, Respiratory Viruses Branch, Division of Viral Diseases, Centers for Disease Control and Prevention	Peter W. Cook et al
USA/KS-CDC-LC00000345/2020	EPI_ISL_887767	Labcorp	Genomics and Discovery, Respiratory Viruses Branch, Division of Viral Diseases, Centers for Disease Control and Prevention	Peter W. Cook et al
USA/KS-CDC-LC00001562/2021	EPI_ISL_887671	Labcorp	Genomics and Discovery, Respiratory Viruses Branch, Division of Viral Diseases, Centers for Disease Control and Prevention	Peter W. Cook et al
USA/KS-CDC-LC00001571/2021	EPI_ISL_888516	Labcorp	Genomics and Discovery, Respiratory Viruses Branch, Division of Viral Diseases, Centers for Disease Control and Prevention	Peter W. Cook et al
USA/KS-CDC-LC00002409/2021	EPI_ISL_888009	Labcorp	Genomics and Discovery, Respiratory Viruses Branch, Division of Viral Diseases, Centers for Disease Control and Prevention	Peter W. Cook et al
USA/KS-CDC-LC00002412/2021	EPI_ISL_888401	Labcorp	Genomics and Discovery, Respiratory Viruses Branch, Division of Viral Diseases, Centers for Disease Control and Prevention	Peter W. Cook et al
USA/KS-CDC-LC00002413/2021	EPI_ISL_888559	Labcorp	Genomics and Discovery, Respiratory Viruses Branch, Division of Viral Diseases, Centers for Disease Control and Prevention	Peter W. Cook et al
USA/KS-CDC-LC00002420/2021	EPI_ISL_887617	Labcorp	Genomics and Discovery, Respiratory Viruses Branch, Division of Viral Diseases, Centers for Disease Control and Prevention	Peter W. Cook et al
USA/KS-CDC-LC00002422/2021	EPI_ISL_887748	Labcorp	Genomics and Discovery, Respiratory Viruses Branch, Division of Viral Diseases, Centers for Disease Control and Prevention	Peter W. Cook et al
USA/KS-CDC-LC00002425/2021	EPI_ISL_888318	Labcorp	Genomics and Discovery, Respiratory Viruses Branch, Division of Viral Diseases, Centers for Disease Control and Prevention	Peter W. Cook et al
USA/KS-CDC-LC00002426/2021	EPI_ISL_887725	Labcorp	Genomics and Discovery, Respiratory Viruses Branch, Division of Viral Diseases, Centers for Disease Control and Prevention	Peter W. Cook et al
USA/KS-CDC-LC0003173/2021	EPI_ISL_886371	Labcorp	Genomics and Discovery, Respiratory Viruses Branch, Division of Viral Diseases, Centers for Disease Control and Prevention	Peter W. Cook et al
USA/KS-CDC-LC0003179/2021	EPI_ISL_886432	Labcorp	Genomics and Discovery, Respiratory Viruses Branch, Division of Viral Diseases, Centers for Disease Control and Prevention	Peter W. Cook et al
USA/KS-CDC-LC0003185/2021	EPI_ISL_886499	Labcorp	Genomics and Discovery, Respiratory Viruses Branch, Division of Viral Diseases, Centers for Disease Control and Prevention	Peter W. Cook et al
USA/KS-CDC-LC0003186/2021	EPI_ISL_886416	Labcorp	Genomics and Discovery, Respiratory Viruses Branch, Division of Viral Diseases, Centers for Disease Control and Prevention	Peter W. Cook et al
USA/KS-CDC-LC0003206/2021	EPI_ISL_886158	Labcorp	Genomics and Discovery, Respiratory Viruses Branch, Division of Viral Diseases, Centers for Disease Control and Prevention	Peter W. Cook et al
USA/KS-CDC-LC0003223/2021	EPI_ISL_886520	Labcorp	Genomics and Discovery, Respiratory Viruses Branch, Division of Viral Diseases, Centers for Disease Control and Prevention	Peter W. Cook et al
USA/KS-CDC-LC0004175/2021	EPI_ISL_886809	Labcorp	Genomics and Discovery, Respiratory Viruses Branch, Division of Viral Diseases, Centers for Disease Control and Prevention	Peter W. Cook et al
USA/KS-CDC-LC0004176/2020	EPI_ISL_886610	Labcorp	Genomics and Discovery, Respiratory Viruses Branch, Division of Viral Diseases, Centers for Disease Control and Prevention	Peter W. Cook et al
USA/KS-CDC-LC0004195/2021	EPI_ISL_886449	Labcorp	Genomics and Discovery, Respiratory Viruses Branch, Division of Viral Diseases, Centers for Disease Control and Prevention	Peter W. Cook et al
USA/KS-CDC-LC0004199/2021	EPI_ISL_886913	Labcorp	Genomics and Discovery, Respiratory Viruses Branch, Division of Viral Diseases, Centers for Disease Control and Prevention	Peter W. Cook et al
USA/KS-CDC-LC0004204/2021	EPI_ISL_886323	Labcorp	Genomics and Discovery, Respiratory Viruses Branch, Division of Viral Diseases, Centers for Disease Control and Prevention	Peter W. Cook et al
USA/KS-CDC-LC0004206/2021	EPI_ISL_887015	Labcorp	Genomics and Discovery, Respiratory Viruses Branch, Division of Viral Diseases, Centers for Disease Control and Prevention	Peter W. Cook et al
USA/KS-CDC-LC0004217/2021	EPI_ISL_886812	Labcorp	Genomics and Discovery, Respiratory Viruses Branch, Division of Viral Diseases, Centers for Disease Control and Prevention	Peter W. Cook et al
USA/KS-CDC-LC0004223/2021	EPI_ISL_886780	Labcorp	Genomics and Discovery, Respiratory Viruses Branch, Division of Viral Diseases, Centers for Disease Control and Prevention	Peter W. Cook et al
USA/KS-CDC-LC0004227/2021	EPI_ISL_886419	Labcorp	Genomics and Discovery, Respiratory Viruses Branch, Division of Viral Diseases, Centers for Disease Control and Prevention	Peter W. Cook et al
USA/KS-CDC-LC0004709/2021	EPI_ISL_886485	Labcorp	Genomics and Discovery, Respiratory Viruses Branch, Division of Viral Diseases, Centers for Disease Control and Prevention	Peter W. Cook et al
USA/KS-CDC-LC0004712/2021	EPI_ISL_887031	Labcorp	Genomics and Discovery, Respiratory Viruses Branch, Division of Viral Diseases, Centers for Disease Control and Prevention	Peter W. Cook et al
USA/KS-CDC-LC0004718/2021	EPI_ISL_886357	Labcorp	Genomics and Discovery, Respiratory Viruses Branch, Division of Viral Diseases, Centers for Disease Control and Prevention	Peter W. Cook et al
USA/KS-CDC-LC0005084/2021	EPI_ISL_886226	Labcorp	Genomics and Discovery, Respiratory Viruses Branch, Division of Viral Diseases, Centers for Disease Control and Prevention	Peter W. Cook et al
USA/KS-CDC-LC0005551/2021	EPI_ISL_886370	Labcorp	Genomics and Discovery, Respiratory Viruses Branch, Division of Viral Diseases, Centers for Disease Control and Prevention	Peter W. Cook et al
USA/KS-CDC-STM-0000014-G06/2021	EPI_ISL_884679	Respiratory Viruses Branch, Centers for Disease Control and Prevention	Respiratory Viruses Branch, Centers for Disease Control and Prevention	Cook et al
USA/KS-KHEL-0001/2020	EPI_ISL_875675	Kansas Health and Environmental Lab	Kansas Health and Environmental Lab	Mike Grose et al
USA/KS-KHEL-0002/2020	EPI_ISL_875677	Kansas Health and Environmental Lab	Kansas Health and Environmental Lab	Mike Grose et al
USA/KS-KHEL-0003/2020	EPI_ISL_875676	Kansas Health and Environmental Lab	Kansas Health and Environmental Lab	Mike Grose et al
USA/KS-KHEL-0004/2020	EPI_ISL_875678	Kansas Health and Environmental Lab	Kansas Health and Environmental Lab	Mike Grose et al
USA/KS-KHEL-0005/2020	EPI_ISL_875679	Kansas Health and Environmental Lab	Kansas Health and Environmental Lab	Mike Grose et al
USA/KS-KHEL-0006/2020	EPI_ISL_875680	Kansas Health and Environmental Lab	Kansas Health and Environmental Lab	Mike Grose et al
USA/KS-KHEL-0007/2020	EPI_ISL_875681	Kansas Health and Environmental Lab	Kansas Health and Environmental Lab	Mike Grose et al
USA/KS-KHEL-0008/2020	EPI_ISL_875682	Kansas Health and Environmental Lab	Kansas Health and Environmental Lab	Mike Grose et al
USA/KS-KHEL-0009/2020	EPI_ISL_875683	Kansas Health and Environmental Lab	Kansas Health and Environmental Lab	Mike Grose et al
USA/KS-KHEL-0010/2020	EPI_ISL_875684	Kansas Health and Environmental Lab	Kansas Health and Environmental Lab	Mike Grose et al
USA/KS-KHEL-0011/2020	EPI_ISL_883059	Kansas Health and Environmental Lab	Kansas Health and Environmental Lab	Mike Grose et al
USA/KS-KHEL-0013/2020	EPI_ISL_883060	Kansas Health and Environmental Lab	Kansas Health and Environmental Lab	Mike Grose et al
USA/KS-KHEL-0014/2020	EPI_ISL_883061	Kansas Health and Environmental Lab	Kansas Health and Environmental Lab	Mike Grose et al
USA/KS-KHEL-0015/2020	EPI_ISL_883038	Kansas Health and Environmental Lab	Kansas Health and Environmental Lab	Mike Grose et al
USA/KS-KHEL-0016/2020	EPI_ISL_883039	Kansas Health and Environmental Lab	Kansas Health and Environmental Lab	Mike Grose et al
USA/KS-KHEL-0017/2020	EPI_ISL_883040	Kansas Health and Environmental Lab	Kansas Health and Environmental Lab	Mike Grose et al
USA/KS-KHEL-0018/2020	EPI_ISL_883041	Kansas Health and Environmental Lab	Kansas Health and Environmental Lab	Mike Grose et al
USA/KS-KHEL-0019/2020	EPI_ISL_883042	Kansas Health and Environmental Lab	Kansas Health and Environmental Lab	Mike Grose et al
USA/KS-KHEL-0020/2020	EPI_ISL_883062	Kansas Health and Environmental Lab	Kansas Health and Environmental Lab	Mike Grose et al
USA/KS-KHEL-0021/2020	EPI_ISL_883063	Kansas Health and Environmental Lab	Kansas Health and Environmental Lab	Mike Grose et al
USA/KS-KHEL-0022/2020	EPI_ISL_883043	Kansas Health and Environmental Lab	Kansas Health and Environmental Lab	Mike Grose et al
USA/KS-KHEL-0023/2020	EPI_ISL_883044	Kansas Health and Environmental Lab	Kansas Health and Environmental Lab	Mike Grose et al
USA/KS-KHEL-0024/2020	EPI_ISL_883045	Kansas Health and Environmental Lab	Kansas Health and Environmental Lab	Mike Grose et al
USA/KS-KHEL-0025/2020	EPI_ISL_883046	Kansas Health and Environmental Lab	Kansas Health and Environmental Lab	Mike Grose et al
USA/KS-KHEL-0026/2020	EPI_ISL_883047	Kansas Health and Environmental Lab	Kansas Health and Environmental Lab	Mike Grose et al
USA/KS-KHEL-0027/2020	EPI_ISL_883048	Kansas Health and Environmental Lab	Kansas Health and Environmental Lab	Mike Grose et al
USA/KS-KHEL-0028/2020	EPI_ISL_883064	Kansas Health and Environmental Lab	Kansas Health and Environmental Lab	Mike Grose et al
USA/KS-KHEL-0029/2020	EPI_ISL_883049	Kansas Health and Environmental Lab	Kansas Health and Environmental Lab	Mike Grose et al
USA/KS-KHEL-0030/2020	EPI_ISL_883065	Kansas Health and Environmental Lab	Kansas Health and Environmental Lab	Mike Grose et al
USA/KS-KHEL-0031/2020	EPI_ISL_883050	Kansas Health and Environmental Lab	Kansas Health and Environmental Lab	Mike Grose et al
USA/KS-KHEL-0032/2020	EPI_ISL_883051	Kansas Health and Environmental Lab	Kansas Health and Environmental Lab	Mike Grose et al
USA/KS-KHEL-0033/2020	EPI_ISL_883052	Kansas Health and Environmental Lab	Kansas Health and Environmental Lab	Mike Grose et al
USA/KS-KHEL-0034/2020	EPI_ISL_883037	Kansas Health and Environmental Lab	Kansas Health and Environmental Lab	Mike Grose et al
USA/KS-KHEL-0035/2020	EPI_ISL_883053	Kansas Health and Environmental Lab	Kansas Health and Environmental Lab	Mike Grose et al
USA/KS-KHEL-0036/2020	EPI_ISL_883054	Kansas Health and Environmental Lab	Kansas Health and Environmental Lab	Mike Grose et al
USA/KS-KHEL-0037/2020	EPI_ISL_883055	Kansas Health and Environmental Lab	Kansas Health and Environmental Lab	Mike Grose et al
USA/KS-KHEL-0038/2020	EPI_ISL_883056	Kansas Health and Environmental Lab	Kansas Health and Environmental Lab	Mike Grose et al
USA/KS-KHEL-0039/2020	EPI_ISL_883057	Kansas Health and Environmental Lab	Kansas Health and Environmental Lab	Mike Grose et al
USA/KS-KHEL-0040/2020	EPI_ISL_883058	Kansas Health and Environmental Lab	Kansas Health and Environmental Lab	Mike Grose et al
USA/KS-KHEL-0041/2021	EPI_ISL_884243	Kansas Health and Environmental Lab	Kansas Health and Environmental Lab	Mike Grose et al
USA/KS-KHEL-0042/2021	EPI_ISL_884226	Kansas Health and Environmental Lab	Kansas Health and Environmental Lab	Mike Grose et al
USA/KS-KHEL-0043/2021	EPI_ISL_884244	Kansas Health and Environmental Lab	Kansas Health and Environmental Lab	Mike Grose et al
USA/KS-KHEL-0044/2021	EPI_ISL_884248	Kansas Health and Environmental Lab	Kansas Health and Environmental Lab	Mike Grose et al
USA/KS-KHEL-0045/2021	EPI_ISL_884245	Kansas Health and Environmental Lab	Kansas Health and Environmental Lab	Mike Grose et al
USA/KS-KHEL-0046/2021	EPI_ISL_884223	Kansas Health and Environmental Lab	Kansas Health and Environmental Lab	Mike Grose et al
USA/KS-KHEL-0047/2021	EPI_ISL_884246	Kansas Health and Environmental Lab	Kansas Health and Environmental Lab	Mike Grose et al
USA/KS-KHEL-0048/2021	EPI_ISL_884224	Kansas Health and Environmental Lab	Kansas Health and Environmental Lab	Mike Grose et al
USA/KS-KHEL-0049/2021	EPI_ISL_884247	Kansas Health and Environmental Lab	Kansas Health and Environmental Lab	Mike Grose et al
USA/KS-KHEL-0050/2021	EPI_ISL_884225	Kansas Health and Environmental Lab	Kansas Health and Environmental Lab	Mike Grose et al
USA/KS-KHEL-0051/2021	EPI_ISL_884231	Kansas Health and Environmental Lab	Kansas Health and Environmental Lab	Mike Grose et al
USA/KS-KHEL-0052/2021	EPI_ISL_884232	Kansas Health and Environmental Lab	Kansas Health and Environmental Lab	Mike Grose et al
USA/KS-KHEL-0053/2021	EPI_ISL_884233	Kansas Health and Environmental Lab	Kansas Health and Environmental Lab	Mike Grose et al
USA/KS-KHEL-0054/2021	EPI_ISL_884234	Kansas Health and Environmental Lab	Kansas Health and Environmental Lab	Mike Grose et al
USA/KS-KHEL-0055/2021	EPI_ISL_884235	Kansas Health and Environmental Lab	Kansas Health and Environmental Lab	Mike Grose et al
USA/KS-KHEL-0056/2021	EPI_ISL_884236	Kansas Health and Environmental Lab	Kansas Health and Environmental Lab	Mike Grose et al
USA/KS-KHEL-0057/2021	EPI_ISL_884237	Kansas Health and Environmental Lab	Kansas Health and Environmental Lab	Mike Grose et al
USA/KS-KHEL-0058/2021	EPI_ISL_884238	Kansas Health and Environmental Lab	Kansas Health and Environmental Lab	Mike Grose et al
USA/KS-KHEL-0059/2021	EPI_ISL_884239	Kansas Health and Environmental Lab	Kansas Health and Environmental Lab	Mike Grose et al
USA/KS-KHEL-0060/2021	EPI_ISL_884240	Kansas Health and Environmental Lab	Kansas Health and Environmental Lab	Mike Grose et al
USA/KS-KHEL-0061/2021	EPI_ISL_884227	Kansas Health and Environmental Lab	Kansas Health and Environmental Lab	Mike Grose et al
USA/KS-KHEL-0062/2021	EPI_ISL_884242	Kansas Health and Environmental Lab	Kansas Health and Environmental Lab	Mike Grose et al
USA/KS-KHEL-0063/2021	EPI_ISL_884241	Kansas Health and Environmental Lab	Kansas Health and Environmental Lab	Mike Grose et al
USA/KS-KHEL-0064/2021	EPI_ISL_884228	Kansas Health and Environmental Lab	Kansas Health and Environmental Lab	Mike Grose et al
USA/KS-KHEL-0065/2021	EPI_ISL_884229	Kansas Health and Environmental Lab	Kansas Health and Environmental Lab	Mike Grose et al
USA/KS-KHEL-0066/2021	EPI_ISL_884230	Kansas Health and Environmental Lab	Kansas Health and Environmental Lab	Mike Grose et al
USA/KS-QDX-3302/2020	EPI_ISL_884346	Infectious Diseases, Quest Diagnostics	Infectious Diseases, Quest Diagnostics	Rosenthal et al
USA/KS-QDX-3351/2020	EPI_ISL_884347	Infectious Diseases, Quest Diagnostics	Infectious Diseases, Quest Diagnostics	Rosenthal et al
USA/KS-QDX-3354/2020	EPI_ISL_884348	Infectious Diseases, Quest Diagnostics	Infectious Diseases, Quest Diagnostics	Rosenthal et al
USA/KS-QDX-3356/2020	EPI_ISL_884349	Infectious Diseases, Quest Diagnostics	Infectious Diseases, Quest Diagnostics	Rosenthal et al
USA/KS-QDX-3370/2020	EPI_ISL_884350	Infectious Diseases, Quest Diagnostics	Infectious Diseases, Quest Diagnostics	Rosenthal et al
USA/KS-QDX-3372/2020	EPI_ISL_884351	Infectious Diseases, Quest Diagnostics	Infectious Diseases, Quest Diagnostics	Rosenthal et al
USA/KS-QDX-3375/2020	EPI_ISL_884352	Infectious Diseases, Quest Diagnostics	Infectious Diseases, Quest Diagnostics	Rosenthal et al
USA/KS-QDX-3381/2020	EPI_ISL_884353	Infectious Diseases, Quest Diagnostics	Infectious Diseases, Quest Diagnostics	Rosenthal et al
USA/KS-QDX-3424/2020	EPI_ISL_876956	Quest Diagnostics	Quest Diagnostics	Rosenthal et al
USA/KS-QDX-3425/2020	EPI_ISL_876957	Quest Diagnostics	Quest Diagnostics	Rosenthal et al
USA/KS-QDX-3570/2020	EPI_ISL_876842	Quest Diagnostics	Quest Diagnostics	Rosenthal et al
USA/KS-QDX-523/2020	EPI_ISL_571307	Quest Diagnostics	Quest Diagnostics	Rosenthal et al
USA/KS-USAFSAM-S020/2020	EPI_ISL_512794	Public Health, United States Air Force School of Aerospace Medicine	Public Health, United States Air Force School of Aerospace Medicine	Fries et al
USA/KS-USAFSAM-S204/2020	EPI_ISL_812545	United States Air Force School of Aerospace Medicine	United States Air Force School of Aerospace Medicine	Anthony Fries et al
USA/KS-USAFSAM-S306/2020	EPI_ISL_812622	United States Air Force School of Aerospace Medicine	United States Air Force School of Aerospace Medicine	Anthony Fries et al
USA/KS-USAFSAM-S307/2020	EPI_ISL_812623	United States Air Force School of Aerospace Medicine	United States Air Force School of Aerospace Medicine	Anthony Fries et al
USA/KS-USAFSAM-S342/2020	EPI_ISL_812651	United States Air Force School of Aerospace Medicine	United States Air Force School of Aerospace Medicine	Anthony Fries et al
USA/KS-USAFSAM-S343/2020	EPI_ISL_812652	United States Air Force School of Aerospace Medicine	United States Air Force School of Aerospace Medicine	Anthony Fries et al
USA/KS-USAFSAM-S375/2020	EPI_ISL_812674	United States Air Force School of Aerospace Medicine	United States Air Force School of Aerospace Medicine	Anthony Fries et al
USA/KS-USAFSAM-S416/2020	EPI_ISL_812704	United States Air Force School of Aerospace Medicine	United States Air Force School of Aerospace Medicine	Anthony Fries et al
USA/KS-USAFSAM-S487/2020	EPI_ISL_831763	United States Air Force School of Aerospace Medicine	United States Air Force School of Aerospace Medicine	Anthony Fries et al
USA/KS-USAFSAM-S495/2020	EPI_ISL_831787	United States Air Force School of Aerospace Medicine	United States Air Force School of Aerospace Medicine	Anthony Fries et al
USA/KS-USAFSAM-S511/2020	EPI_ISL_831798	United States Air Force School of Aerospace Medicine	United States Air Force School of Aerospace Medicine	Anthony Fries et al
USA/KS-USAFSAM-S522/2020	EPI_ISL_831806	United States Air Force School of Aerospace Medicine	United States Air Force School of Aerospace Medicine	Anthony Fries et al
USA/KS-USAFSAM-S597/2020	EPI_ISL_831707	United States Air Force School of Aerospace Medicine	United States Air Force School of Aerospace Medicine	Anthony Fries et al
USA/KS-USAFSAM-S604/2020	EPI_ISL_831826	United States Air Force School of Aerospace Medicine	United States Air Force School of Aerospace Medicine	Anthony Fries et al
USA/KS-USAFSAM-S639/2020	EPI_ISL_831691	United States Air Force School of Aerospace Medicine	United States Air Force School of Aerospace Medicine	Anthony Fries et al
USA/KS-USAFSAM-S650/2020	EPI_ISL_831711	United States Air Force School of Aerospace Medicine	United States Air Force School of Aerospace Medicine	Anthony Fries et al
USA/KS-USAFSAM-S666/2020	EPI_ISL_831853	United States Air Force School of Aerospace Medicine	United States Air Force School of Aerospace Medicine	Anthony Fries et al
USA/KS-USAFSAM-S680/2020	EPI_ISL_831694	United States Air Force School of Aerospace Medicine	United States Air Force School of Aerospace Medicine	Anthony Fries et al
USA/KS-USAFSAM-S689/2020	EPI_ISL_831868	United States Air Force School of Aerospace Medicine	United States Air Force School of Aerospace Medicine	Anthony Fries et al
USA/KS-USAFSAM-S703/2020	EPI_ISL_831712	United States Air Force School of Aerospace Medicine	United States Air Force School of Aerospace Medicine	Anthony Fries et al
USA/KS-USAFSAM-S719/2020	EPI_ISL_831879	United States Air Force School of Aerospace Medicine	United States Air Force School of Aerospace Medicine	Anthony Fries et al
USA/KS-USAFSAM-S726/2020	EPI_ISL_831883	United States Air Force School of Aerospace Medicine	United States Air Force School of Aerospace Medicine	Anthony Fries et al
USA/KS-USAFSAM-S739/2020	EPI_ISL_831891	United States Air Force School of Aerospace Medicine	United States Air Force School of Aerospace Medicine	Anthony Fries et al
USA/KS_4126/2020	EPI_ISL_424867	KS Health and Environmental Laboratories	Pathogen Discovery, Respiratory Viruses Branch, Division of Viral Diseases, Centers for Disease Control and Prevention	Yan Li et al
USA/KY-9A06/2020	EPI_ISL_468063	unknown	Computer Science and Engineering	Rouchka et al
USA/KY-9A10/2020	EPI_ISL_468064	unknown	Computer Science and Engineering	Rouchka et al
USA/KY-9E09/2020	EPI_ISL_468065	unknown	Computer Science and Engineering	Rouchka et al
USA/KY-CDC-2-3693493/2020	EPI_ISL_747089	Respiratory Viruses Branch, Centers for Disease Control and Prevention	Respiratory Viruses Branch, Centers for Disease Control and Prevention	Queen et al
USA/KY-CDC-2-3693686/2020	EPI_ISL_747091	Respiratory Viruses Branch, Centers for Disease Control and Prevention	Respiratory Viruses Branch, Centers for Disease Control and Prevention	Queen et al
USA/KY-CDC-2-3693772/2020	EPI_ISL_747093	Respiratory Viruses Branch, Centers for Disease Control and Prevention	Respiratory Viruses Branch, Centers for Disease Control and Prevention	Queen et al
USA/KY-CDC-2-3693781/2020	EPI_ISL_747090	Respiratory Viruses Branch, Centers for Disease Control and Prevention	Respiratory Viruses Branch, Centers for Disease Control and Prevention	Queen et al
USA/KY-CDC-2-3693794/2020	EPI_ISL_747092	Respiratory Viruses Branch, Centers for Disease Control and Prevention	Respiratory Viruses Branch, Centers for Disease Control and Prevention	Queen et al
USA/KY-CDC-2-3714554/2020	EPI_ISL_751594	KY State Public Health Lab	Genomics and Discovery, Respiratory Viruses Branch, Division of Viral Diseases, Centers for Disease Control and Prevention	Krista Queen et al
USA/KY-CDC-2-3714563/2020	EPI_ISL_751596	KY State Public Health Lab	Genomics and Discovery, Respiratory Viruses Branch, Division of Viral Diseases, Centers for Disease Control and Prevention	Krista Queen et al
USA/KY-CDC-2-3714568/2020	EPI_ISL_751794	KY State Public Health Lab	Genomics and Discovery, Respiratory Viruses Branch, Division of Viral Diseases, Centers for Disease Control and Prevention	Krista Queen et al
USA/KY-CDC-2-3714571/2020	EPI_ISL_751648	KY State Public Health Lab	Genomics and Discovery, Respiratory Viruses Branch, Division of Viral Diseases, Centers for Disease Control and Prevention	Krista Queen et al
USA/KY-CDC-2-3714580/2020	EPI_ISL_751670	KY State Public Health Lab	Genomics and Discovery, Respiratory Viruses Branch, Division of Viral Diseases, Centers for Disease Control and Prevention	Krista Queen et al
USA/KY-CDC-2-3714582/2020	EPI_ISL_751754	KY State Public Health Lab	Genomics and Discovery, Respiratory Viruses Branch, Division of Viral Diseases, Centers for Disease Control and Prevention	Krista Queen et al
USA/KY-CDC-2-3714587/2020	EPI_ISL_751570	KY State Public Health Lab	Genomics and Discovery, Respiratory Viruses Branch, Division of Viral Diseases, Centers for Disease Control and Prevention	Krista Queen et al
USA/KY-CDC-LC00002050/2020	EPI_ISL_888533	Labcorp	Genomics and Discovery, Respiratory Viruses Branch, Division of Viral Diseases, Centers for Disease Control and Prevention	Peter W. Cook et al
USA/KY-CDC-LC00002072/2020	EPI_ISL_888051	Labcorp	Genomics and Discovery, Respiratory Viruses Branch, Division of Viral Diseases, Centers for Disease Control and Prevention	Peter W. Cook et al
USA/KY-CDC-LC00002108/2020	EPI_ISL_888568	Labcorp	Genomics and Discovery, Respiratory Viruses Branch, Division of Viral Diseases, Centers for Disease Control and Prevention	Peter W. Cook et al
USA/KY-CDC-LC00002109/2020	EPI_ISL_888128	Labcorp	Genomics and Discovery, Respiratory Viruses Branch, Division of Viral Diseases, Centers for Disease Control and Prevention	Peter W. Cook et al
USA/KY-CDC-LC00002110/2020	EPI_ISL_887862	Labcorp	Genomics and Discovery, Respiratory Viruses Branch, Division of Viral Diseases, Centers for Disease Control and Prevention	Peter W. Cook et al
USA/KY-CDC-LC00002174/2020	EPI_ISL_888017	Labcorp	Genomics and Discovery, Respiratory Viruses Branch, Division of Viral Diseases, Centers for Disease Control and Prevention	Peter W. Cook et al
USA/KY-CDC-LC00002178/2020	EPI_ISL_887802	Labcorp	Genomics and Discovery, Respiratory Viruses Branch, Division of Viral Diseases, Centers for Disease Control and Prevention	Peter W. Cook et al
USA/KY-CDC-LC00002359/2021	EPI_ISL_887947	Labcorp	Genomics and Discovery, Respiratory Viruses Branch, Division of Viral Diseases, Centers for Disease Control and Prevention	Peter W. Cook et al
USA/KY-CDC-LC00002471/2021	EPI_ISL_888041	Labcorp	Genomics and Discovery, Respiratory Viruses Branch, Division of Viral Diseases, Centers for Disease Control and Prevention	Peter W. Cook et al
USA/KY-CDC-LC00002789/2021	EPI_ISL_888091	Labcorp	Genomics and Discovery, Respiratory Viruses Branch, Division of Viral Diseases, Centers for Disease Control and Prevention	Peter W. Cook et al
USA/KY-CDC-LC00002794/2021	EPI_ISL_887965	Labcorp	Genomics and Discovery, Respiratory Viruses Branch, Division of Viral Diseases, Centers for Disease Control and Prevention	Peter W. Cook et al
USA/KY-CDC-LC0003152/2021	EPI_ISL_886835	Labcorp	Genomics and Discovery, Respiratory Viruses Branch, Division of Viral Diseases, Centers for Disease Control and Prevention	Peter W. Cook et al
USA/KY-CDC-LC0003154/2021	EPI_ISL_886699	Labcorp	Genomics and Discovery, Respiratory Viruses Branch, Division of Viral Diseases, Centers for Disease Control and Prevention	Peter W. Cook et al
USA/KY-CDC-LC0003156/2021	EPI_ISL_886934	Labcorp	Genomics and Discovery, Respiratory Viruses Branch, Division of Viral Diseases, Centers for Disease Control and Prevention	Peter W. Cook et al
USA/KY-CDC-LC0003157/2021	EPI_ISL_886707	Labcorp	Genomics and Discovery, Respiratory Viruses Branch, Division of Viral Diseases, Centers for Disease Control and Prevention	Peter W. Cook et al
USA/KY-CDC-LC0003159/2021	EPI_ISL_886874	Labcorp	Genomics and Discovery, Respiratory Viruses Branch, Division of Viral Diseases, Centers for Disease Control and Prevention	Peter W. Cook et al
USA/KY-CDC-LC0003370/2021	EPI_ISL_886267	Labcorp	Genomics and Discovery, Respiratory Viruses Branch, Division of Viral Diseases, Centers for Disease Control and Prevention	Peter W. Cook et al
USA/KY-CDC-LC0003469/2021	EPI_ISL_886933	Labcorp	Genomics and Discovery, Respiratory Viruses Branch, Division of Viral Diseases, Centers for Disease Control and Prevention	Peter W. Cook et al
USA/KY-CDC-LC0003569/2021	EPI_ISL_886194	Labcorp	Genomics and Discovery, Respiratory Viruses Branch, Division of Viral Diseases, Centers for Disease Control and Prevention	Peter W. Cook et al
USA/KY-CDC-LC0004017/2021	EPI_ISL_886389	Labcorp	Genomics and Discovery, Respiratory Viruses Branch, Division of Viral Diseases, Centers for Disease Control and Prevention	Peter W. Cook et al
USA/KY-CDC-LC0004019/2021	EPI_ISL_886167	Labcorp	Genomics and Discovery, Respiratory Viruses Branch, Division of Viral Diseases, Centers for Disease Control and Prevention	Peter W. Cook et al
USA/KY-CDC-LC0004020/2021	EPI_ISL_886686	Labcorp	Genomics and Discovery, Respiratory Viruses Branch, Division of Viral Diseases, Centers for Disease Control and Prevention	Peter W. Cook et al
USA/KY-CDC-LC0004021/2021	EPI_ISL_886166	Labcorp	Genomics and Discovery, Respiratory Viruses Branch, Division of Viral Diseases, Centers for Disease Control and Prevention	Peter W. Cook et al
USA/KY-CDC-LC0004022/2021	EPI_ISL_886203	Labcorp	Genomics and Discovery, Respiratory Viruses Branch, Division of Viral Diseases, Centers for Disease Control and Prevention	Peter W. Cook et al
USA/KY-CDC-LC0004024/2021	EPI_ISL_886660	Labcorp	Genomics and Discovery, Respiratory Viruses Branch, Division of Viral Diseases, Centers for Disease Control and Prevention	Peter W. Cook et al
USA/KY-CDC-LC0004027/2021	EPI_ISL_886930	Labcorp	Genomics and Discovery, Respiratory Viruses Branch, Division of Viral Diseases, Centers for Disease Control and Prevention	Peter W. Cook et al
USA/KY-CDC-LC0004030/2021	EPI_ISL_886234	Labcorp	Genomics and Discovery, Respiratory Viruses Branch, Division of Viral Diseases, Centers for Disease Control and Prevention	Peter W. Cook et al
USA/KY-CDC-LC0004032/2021	EPI_ISL_886698	Labcorp	Genomics and Discovery, Respiratory Viruses Branch, Division of Viral Diseases, Centers for Disease Control and Prevention	Peter W. Cook et al
USA/KY-CDC-LC0004033/2021	EPI_ISL_886793	Labcorp	Genomics and Discovery, Respiratory Viruses Branch, Division of Viral Diseases, Centers for Disease Control and Prevention	Peter W. Cook et al
USA/KY-CDC-LC0004034/2021	EPI_ISL_886639	Labcorp	Genomics and Discovery, Respiratory Viruses Branch, Division of Viral Diseases, Centers for Disease Control and Prevention	Peter W. Cook et al
USA/KY-CDC-LC0004035/2021	EPI_ISL_886578	Labcorp	Genomics and Discovery, Respiratory Viruses Branch, Division of Viral Diseases, Centers for Disease Control and Prevention	Peter W. Cook et al
USA/KY-CDC-LC0004036/2021	EPI_ISL_886792	Labcorp	Genomics and Discovery, Respiratory Viruses Branch, Division of Viral Diseases, Centers for Disease Control and Prevention	Peter W. Cook et al
USA/KY-CDC-LC0004037/2021	EPI_ISL_886307	Labcorp	Genomics and Discovery, Respiratory Viruses Branch, Division of Viral Diseases, Centers for Disease Control and Prevention	Peter W. Cook et al
USA/KY-CDC-LC0004071/2021	EPI_ISL_887090	Labcorp	Genomics and Discovery, Respiratory Viruses Branch, Division of Viral Diseases, Centers for Disease Control and Prevention	Peter W. Cook et al
USA/KY-CDC-LC0004529/2021	EPI_ISL_886589	Labcorp	Genomics and Discovery, Respiratory Viruses Branch, Division of Viral Diseases, Centers for Disease Control and Prevention	Peter W. Cook et al
USA/KY-CDC-LC0005412/2021	EPI_ISL_886269	Labcorp	Genomics and Discovery, Respiratory Viruses Branch, Division of Viral Diseases, Centers for Disease Control and Prevention	Peter W. Cook et al
USA/KY-CDC-LC0005414/2021	EPI_ISL_886777	Labcorp	Genomics and Discovery, Respiratory Viruses Branch, Division of Viral Diseases, Centers for Disease Control and Prevention	Peter W. Cook et al
USA/KY-CDC-LC0005421/2021	EPI_ISL_886473	Labcorp	Genomics and Discovery, Respiratory Viruses Branch, Division of Viral Diseases, Centers for Disease Control and Prevention	Peter W. Cook et al
USA/KY-CDC-LC0005430/2021	EPI_ISL_887048	Labcorp	Genomics and Discovery, Respiratory Viruses Branch, Division of Viral Diseases, Centers for Disease Control and Prevention	Peter W. Cook et al
USA/KY-CDC-LC0005438/2021	EPI_ISL_886802	Labcorp	Genomics and Discovery, Respiratory Viruses Branch, Division of Viral Diseases, Centers for Disease Control and Prevention	Peter W. Cook et al
USA/KY-CDC-LC0005440/2021	EPI_ISL_886448	Labcorp	Genomics and Discovery, Respiratory Viruses Branch, Division of Viral Diseases, Centers for Disease Control and Prevention	Peter W. Cook et al
USA/KY-CDC-LC0005442/2021	EPI_ISL_886241	Labcorp	Genomics and Discovery, Respiratory Viruses Branch, Division of Viral Diseases, Centers for Disease Control and Prevention	Peter W. Cook et al
USA/KY-CDC-LC0005456/2021	EPI_ISL_886591	Labcorp	Genomics and Discovery, Respiratory Viruses Branch, Division of Viral Diseases, Centers for Disease Control and Prevention	Peter W. Cook et al
USA/KY-CDC-LC0005457/2021	EPI_ISL_886519	Labcorp	Genomics and Discovery, Respiratory Viruses Branch, Division of Viral Diseases, Centers for Disease Control and Prevention	Peter W. Cook et al
USA/KY-CDC-LC0005494/2021	EPI_ISL_886902	Labcorp	Genomics and Discovery, Respiratory Viruses Branch, Division of Viral Diseases, Centers for Disease Control and Prevention	Peter W. Cook et al
USA/KY-CDC-LC0005522/2021	EPI_ISL_886297	Labcorp	Genomics and Discovery, Respiratory Viruses Branch, Division of Viral Diseases, Centers for Disease Control and Prevention	Peter W. Cook et al
USA/KY-CDC-STM-0000025-B03/2021	EPI_ISL_884812	Respiratory Viruses Branch, Centers for Disease Control and Prevention	Respiratory Viruses Branch, Centers for Disease Control and Prevention	Cook et al
USA/KY-CDC-STM-0000025-F10/2021	EPI_ISL_884637	Respiratory Viruses Branch, Centers for Disease Control and Prevention	Respiratory Viruses Branch, Centers for Disease Control and Prevention	Cook et al
USA/KY-CDC-STM-202/2020	EPI_ISL_851017	Helix/Illumina	Genomics and Discovery, Respiratory Viruses Branch, Division of Viral Diseases, Centers for Disease Control and Prevention	Peter W. Cook et al
USA/KY-CDC-STM-A009/2021	EPI_ISL_851030	Helix/Illumina	Genomics and Discovery, Respiratory Viruses Branch, Division of Viral Diseases, Centers for Disease Control and Prevention	Peter W. Cook et al
USA/KY-CDC-STM-A100059/2021	EPI_ISL_850984	Helix/Illumina	Genomics and Discovery, Respiratory Viruses Branch, Division of Viral Diseases, Centers for Disease Control and Prevention	Peter W. Cook et al
USA/KY-CDC-STM-A100177/2021	EPI_ISL_850868	Helix / Illumina	Genomics and Discovery, Respiratory Viruses Branch, Division of Viral Diseases, Centers for Disease Control and Prevention	Peter W. Cook et al
USA/KY-CDC-STM-A100259/2021	EPI_ISL_876697	Helix/Illumina	Genomics and Discovery, Respiratory Viruses Branch, Division of Viral Diseases, Centers for Disease Control and Prevention	Peter W. Cook et al
USA/KY-CDC-STM-A100325/2021	EPI_ISL_876696	Helix/Illumina	Genomics and Discovery, Respiratory Viruses Branch, Division of Viral Diseases, Centers for Disease Control and Prevention	Peter W. Cook et al
USA/KY-CDC-STM-A100399/2021	EPI_ISL_850755	Helix / Illumina	Genomics and Discovery, Respiratory Viruses Branch, Division of Viral Diseases, Centers for Disease Control and Prevention	Peter W. Cook et al
USA/KY-QDX-2892/2020	EPI_ISL_845666	Quest Diagnostics	Quest Diagnostics	Rosenthal et al
USA/KY-QDX-3309/2020	EPI_ISL_884354	Infectious Diseases, Quest Diagnostics	Infectious Diseases, Quest Diagnostics	Rosenthal et al
USA/KY-QDX-3490/2020	EPI_ISL_876911	Quest Diagnostics	Quest Diagnostics	Rosenthal et al
USA/KY-QDX-3500/2020	EPI_ISL_876898	Quest Diagnostics	Quest Diagnostics	Rosenthal et al
USA/KY-QDX-3515/2020	EPI_ISL_877120	Quest Diagnostics	Quest Diagnostics	Rosenthal et al
USA/KY-QDX-3535/2020	EPI_ISL_876831	Quest Diagnostics	Quest Diagnostics	Rosenthal et al
USA/KY-UPHL-2012039803/2020	EPI_ISL_738353	Utah Public Health Laboratory	Utah Public Health Laboratory	Erin Young et al
USA/KY-UPHL-2012257709/2020	EPI_ISL_738316	Utah Public Health Laboratory	Utah Public Health Laboratory	Erin Young et al
USA/KY-UW-2621/2021	EPI_ISL_791138	University of Wisconsin-Madison AIDS Vaccine Research Laboratories	University of Wisconsin-Madison AIDS Vaccine Research Laboratories	Gage Moreno et al
USA/KY-UW-MAYO14/2020	EPI_ISL_500523	Mayo Clinic Laboratories	University of Washington Virology Lab	Pavitra Roychoudhury et al
USA/KY-UW-MAYO16/2020	EPI_ISL_500524	Mayo Clinic Laboratories	University of Washington Virology Lab	Pavitra Roychoudhury et al
USA/LA-ALSR-0058-NBG/2020	EPI_ISL_434517	Robert Garry lab	Andersen lab at Scripps Research	Allison Smither et al
USA/LA-ALSR-0059-NBG/2020	EPI_ISL_434518	Robert Garry lab	Andersen lab at Scripps Research	Allison Smither et al
USA/LA-ALSR-0060-NBG/2020	EPI_ISL_434519	Robert Garry lab	Andersen lab at Scripps Research	Allison Smither et al
USA/LA-ALSR-0063-NBG/2020	EPI_ISL_434520	Robert Garry lab	Andersen lab at Scripps Research	Allison Smither et al
USA/LA-ALSR-0064-NBG/2020	EPI_ISL_434521	Robert Garry lab	Andersen lab at Scripps Research	Allison Smither et al
USA/LA-ALSR-0065-NBG/2020	EPI_ISL_434522	Robert Garry lab	Andersen lab at Scripps Research	Allison Smither et al
USA/LA-ALSR-0066-NBG/2020	EPI_ISL_434523	Robert Garry lab	Andersen lab at Scripps Research	Allison Smither et al
USA/LA-ALSR-0067-NBG/2020	EPI_ISL_434524	Robert Garry lab	Andersen lab at Scripps Research	Allison Smither et al
USA/LA-ALSR-0068-NBG/2020	EPI_ISL_434525	Robert Garry lab	Andersen lab at Scripps Research	Allison Smither et al
USA/LA-ALSR-0070-NBG/2020	EPI_ISL_434526	Robert Garry lab	Andersen lab at Scripps Research	Allison Smither et al
USA/LA-ALSR-0071-NBG/2020	EPI_ISL_434527	Robert Garry lab	Andersen lab at Scripps Research	Allison Smither et al
USA/LA-ALSR-0072-NBG/2020	EPI_ISL_434528	Robert Garry lab	Andersen lab at Scripps Research	Allison Smither et al
USA/LA-ALSR-0075-NBG/2020	EPI_ISL_434529	Robert Garry lab	Andersen lab at Scripps Research	Allison Smither et al
USA/LA-ALSR-0076-NBG/2020	EPI_ISL_434530	Robert Garry lab	Andersen lab at Scripps Research	Allison Smither et al
USA/LA-ALSR-0077-NBG/2020	EPI_ISL_434531	Robert Garry lab	Andersen lab at Scripps Research	Allison Smither et al
USA/LA-ALSR-0078-NBG/2020	EPI_ISL_434532	Robert Garry lab	Andersen lab at Scripps Research	Allison Smither et al
USA/LA-ALSR-0142-NBG/2020	EPI_ISL_529162	Department of Immunology, The Scripps Research Institute	Andersen lab at Scripps Research	Allison Smither et al
USA/LA-ALSR-0147-NBG/2020	EPI_ISL_529163	Department of Immunology, The Scripps Research Institute	Andersen lab at Scripps Research	Allison Smither et al
USA/LA-ALSR-0165-NBG/2020	EPI_ISL_529164	Department of Immunology, The Scripps Research Institute	Andersen lab at Scripps Research	Allison Smither et al
USA/LA-ALSR-0171-NBG/2020	EPI_ISL_529165	Department of Immunology, The Scripps Research Institute	Andersen lab at Scripps Research	Allison Smither et al
USA/LA-ALSR-0172-NBG/2020	EPI_ISL_529166	Department of Immunology, The Scripps Research Institute	Andersen lab at Scripps Research	Allison Smither et al
USA/LA-ALSR-5809/2020	EPI_ISL_878529	Robert Garry lab	Andersen lab at Scripps Research	Allison Smither et al
USA/LA-ALSR-5810/2020	EPI_ISL_878531	Robert Garry lab	Andersen lab at Scripps Research	Allison Smither et al
USA/LA-ALSR-5811/2020	EPI_ISL_878534	Robert Garry lab	Andersen lab at Scripps Research	Allison Smither et al
USA/LA-ALSR-5812/2020	EPI_ISL_878537	Robert Garry lab	Andersen lab at Scripps Research	Allison Smither et al
USA/LA-ALSR-5814/2020	EPI_ISL_878539	Robert Garry lab	Andersen lab at Scripps Research	Allison Smither et al
USA/LA-ALSR-5815/2020	EPI_ISL_878541	Robert Garry lab	Andersen lab at Scripps Research	Allison Smither et al
USA/LA-ALSR-5818/2020	EPI_ISL_878544	Robert Garry lab	Andersen lab at Scripps Research	Allison Smither et al
USA/LA-ALSR-5819/2020	EPI_ISL_878547	Robert Garry lab	Andersen lab at Scripps Research	Allison Smither et al
USA/LA-ALSR-5820/2020	EPI_ISL_878549	Robert Garry lab	Andersen lab at Scripps Research	Allison Smither et al
USA/LA-ALSR-5821/2020	EPI_ISL_878552	Robert Garry lab	Andersen lab at Scripps Research	Allison Smither et al
USA/LA-ALSR-5822/2020	EPI_ISL_878554	Robert Garry lab	Andersen lab at Scripps Research	Allison Smither et al
USA/LA-ALSR-5823/2020	EPI_ISL_878557	Robert Garry lab	Andersen lab at Scripps Research	Allison Smither et al
USA/LA-ALSR-5825/2020	EPI_ISL_878560	Robert Garry lab	Andersen lab at Scripps Research	Allison Smither et al
USA/LA-ALSR-5826/2020	EPI_ISL_878563	Robert Garry lab	Andersen lab at Scripps Research	Allison Smither et al
USA/LA-ALSR-5827/2020	EPI_ISL_878565	Robert Garry lab	Andersen lab at Scripps Research	Allison Smither et al
USA/LA-ALSR-5828/2020	EPI_ISL_878568	Robert Garry lab	Andersen lab at Scripps Research	Allison Smither et al
USA/LA-BIE-001/2020	EPI_ISL_468701	Ochsner Health	Bioinfoexperts, LLC	Rebecca Rose et al
USA/LA-BIE-002/2020	EPI_ISL_468702	Ochsner Health	Bioinfoexperts, LLC	Rebecca Rose et al
USA/LA-BIE-003/2020	EPI_ISL_468703	Ochsner Health	Bioinfoexperts, LLC	Rebecca Rose et al
USA/LA-BIE-006/2020	EPI_ISL_468704	Ochsner Health	Bioinfoexperts, LLC	Rebecca Rose et al
USA/LA-BIE-009/2020	EPI_ISL_468705	Ochsner Health	Bioinfoexperts, LLC	Rebecca Rose et al
USA/LA-BIE-011/2020	EPI_ISL_468706	Ochsner Health	Bioinfoexperts, LLC	Rebecca Rose et al
USA/LA-BIE-015/2020	EPI_ISL_468707	Ochsner Health	Bioinfoexperts, LLC	Rebecca Rose et al
USA/LA-BIE-016/2020	EPI_ISL_468708	Ochsner Health	Bioinfoexperts, LLC	Rebecca Rose et al
USA/LA-BIE-018/2020	EPI_ISL_468709	Ochsner Health	Bioinfoexperts, LLC	Rebecca Rose et al
USA/LA-BIE-019/2020	EPI_ISL_468710	Ochsner Health	Bioinfoexperts, LLC	Rebecca Rose et al
USA/LA-BIE-020/2020	EPI_ISL_468711	Ochsner Health	Bioinfoexperts, LLC	Rebecca Rose et al
USA/LA-BIE-022/2020	EPI_ISL_468712	Ochsner Health	Bioinfoexperts, LLC	Rebecca Rose et al
USA/LA-BIE-023/2020	EPI_ISL_468713	Ochsner Health	Bioinfoexperts, LLC	Rebecca Rose et al
USA/LA-BIE-025/2020	EPI_ISL_468714	Ochsner Health	Bioinfoexperts, LLC	Rebecca Rose et al
USA/LA-BIE-026/2020	EPI_ISL_468715	Ochsner Health	Bioinfoexperts, LLC	Rebecca Rose et al
USA/LA-BIE-027/2020	EPI_ISL_468716	Ochsner Health	Bioinfoexperts, LLC	Rebecca Rose et al
USA/LA-BIE-028/2020	EPI_ISL_468717	Ochsner Health	Bioinfoexperts, LLC	Rebecca Rose et al
USA/LA-BIE-029/2020	EPI_ISL_463277	Ochsner Health	Bioinfoexperts, LLC	Susanna L. Lamers et al
USA/LA-BIE-030/2020	EPI_ISL_463278	Ochsner Health	Bioinfoexperts, LLC	Susanna L. Lamers et al
USA/LA-BIE-031/2020	EPI_ISL_463279	Ochsner Health	Bioinfoexperts, LLC	Susanna L. Lamers et al
USA/LA-BIE-032/2020	EPI_ISL_463280	Ochsner Health	Bioinfoexperts, LLC	Susanna L. Lamers et al
USA/LA-BIE-033/2020	EPI_ISL_463281	Ochsner Health	Bioinfoexperts, LLC	Susanna L. Lamers et al
USA/LA-BIE-034/2020	EPI_ISL_463282	Ochsner Health	Bioinfoexperts, LLC	Susanna L. Lamers et al
USA/LA-BIE-035/2020	EPI_ISL_463283	Ochsner Health	Bioinfoexperts, LLC	Susanna L. Lamers et al
USA/LA-BIE-036/2020	EPI_ISL_463284	Ochsner Health	Bioinfoexperts, LLC	Susanna L. Lamers et al
USA/LA-BIE-037/2020	EPI_ISL_463285	Ochsner Health	Bioinfoexperts, LLC	Susanna L. Lamers et al
USA/LA-BIE-038/2020	EPI_ISL_463286	Ochsner Health	Bioinfoexperts, LLC	Susanna L. Lamers et al
USA/LA-BIE-039/2020	EPI_ISL_463287	Ochsner Health	Bioinfoexperts, LLC	Susanna L. Lamers et al
USA/LA-BIE-040/2020	EPI_ISL_463288	Ochsner Health	Bioinfoexperts, LLC	Susanna L. Lamers et al
USA/LA-BIE-041/2020	EPI_ISL_463289	Ochsner Health	Bioinfoexperts, LLC	Susanna L. Lamers et al
USA/LA-BIE-042/2020	EPI_ISL_463290	Ochsner Health	Bioinfoexperts, LLC	Susanna L. Lamers et al
USA/LA-BIE-043/2020	EPI_ISL_463291	Ochsner Health	Bioinfoexperts, LLC	Susanna L. Lamers et al
USA/LA-BIE-044/2020	EPI_ISL_463292	Ochsner Health	Bioinfoexperts, LLC	Susanna L. Lamers et al
USA/LA-BIE-045/2020	EPI_ISL_463293	Ochsner Health	Bioinfoexperts, LLC	Susanna L. Lamers et al
USA/LA-BIE-046/2020	EPI_ISL_463294	Ochsner Health	Bioinfoexperts, LLC	Susanna L. Lamers et al
USA/LA-BIE-047/2020	EPI_ISL_463295	Ochsner Health	Bioinfoexperts, LLC	Susanna L. Lamers et al
USA/LA-BIE-048/2020	EPI_ISL_463296	Ochsner Health	Bioinfoexperts, LLC	Susanna L. Lamers et al
USA/LA-BIE-049/2020	EPI_ISL_463297	Ochsner Health	Bioinfoexperts, LLC	Susanna L. Lamers et al
USA/LA-BIE-050/2020	EPI_ISL_463298	Ochsner Health	Bioinfoexperts, LLC	Susanna L. Lamers et al
USA/LA-BIE-051/2020	EPI_ISL_455609	Ochsner Health	Bioinfoexperts, LLC	Susanna L. Lamers et al
USA/LA-BIE-054/2020	EPI_ISL_455610	Ochsner Health	Bioinfoexperts, LLC	Susanna L. Lamers et al
USA/LA-BIE-055/2020	EPI_ISL_455611	Ochsner Health	Bioinfoexperts, LLC	Susanna L. Lamers et al
USA/LA-BIE-056/2020	EPI_ISL_455612	Ochsner Health	Bioinfoexperts, LLC	Susanna L. Lamers et al
USA/LA-BIE-058/2020	EPI_ISL_455613	Ochsner Health	Bioinfoexperts, LLC	Susanna L. Lamers et al
USA/LA-BIE-059/2020	EPI_ISL_455614	Ochsner Health	Bioinfoexperts, LLC	Susanna L. Lamers et al
USA/LA-BIE-061/2020	EPI_ISL_455615	Ochsner Health	Bioinfoexperts, LLC	Susanna L. Lamers et al
USA/LA-BIE-062/2020	EPI_ISL_455616	Ochsner Health	Bioinfoexperts, LLC	Susanna L. Lamers et al
USA/LA-BIE-063/2020	EPI_ISL_455617	Ochsner Health	Bioinfoexperts, LLC	Susanna L. Lamers et al
USA/LA-BIE-064/2020	EPI_ISL_455618	Ochsner Health	Bioinfoexperts, LLC	Susanna L. Lamers et al
USA/LA-BIE-065/2020	EPI_ISL_455619	Ochsner Health	Bioinfoexperts, LLC	Susanna L. Lamers et al
USA/LA-BIE-066/2020	EPI_ISL_455620	Ochsner Health	Bioinfoexperts, LLC	Susanna L. Lamers et al
USA/LA-BIE-068/2020	EPI_ISL_455621	Ochsner Health	Bioinfoexperts, LLC	Susanna L. Lamers et al
USA/LA-BIE-069/2020	EPI_ISL_455622	Ochsner Health	Bioinfoexperts, LLC	Susanna L. Lamers et al
USA/LA-BIE-070/2020	EPI_ISL_455623	Ochsner Health	Bioinfoexperts, LLC	Susanna L. Lamers et al
USA/LA-BIE-071/2020	EPI_ISL_436939	Ochsner Health	Bioinfoexperts, LLC	Amy Feehan et al
USA/LA-BIE-072/2020	EPI_ISL_436940	Ochsner Health	Bioinfoexperts, LLC	Amy Feehan et al
USA/LA-BIE-073/2020	EPI_ISL_436941	Ochsner Health	Bioinfoexperts, LLC	Amy Feehan et al
USA/LA-BIE-074/2020	EPI_ISL_436942	Ochsner Health	Bioinfoexperts, LLC	Amy Feehan et al
USA/LA-BIE-075/2020	EPI_ISL_436943	Ochsner Health	Bioinfoexperts, LLC	Amy Feehan et al
USA/LA-BIE-076/2020	EPI_ISL_436944	Ochsner Health	Bioinfoexperts, LLC	Amy Feehan et al
USA/LA-BIE-077/2020	EPI_ISL_436945	Ochsner Health	Bioinfoexperts, LLC	Amy Feehan et al
USA/LA-BIE-078/2020	EPI_ISL_436946	Ochsner Health	Bioinfoexperts, LLC	Amy Feehan et al
USA/LA-BIE-079/2020	EPI_ISL_436947	Ochsner Health	Bioinfoexperts, LLC	Amy Feehan et al
USA/LA-BIE-080/2020	EPI_ISL_436948	Ochsner Health	Bioinfoexperts, LLC	Amy Feehan et al
USA/LA-BIE-081/2020	EPI_ISL_436949	Ochsner Health	Bioinfoexperts, LLC	Amy Feehan et al
USA/LA-BIE-082/2020	EPI_ISL_436950	Ochsner Health	Bioinfoexperts, LLC	Amy Feehan et al
USA/LA-BIE-083/2020	EPI_ISL_436951	Ochsner Health	Bioinfoexperts, LLC	Amy Feehan et al
USA/LA-BIE-084/2020	EPI_ISL_436952	Ochsner Health	Bioinfoexperts, LLC	Amy Feehan et al
USA/LA-BIE-085/2020	EPI_ISL_436953	Ochsner Health	Bioinfoexperts, LLC	Amy Feehan et al
USA/LA-BIE-086/2020	EPI_ISL_436954	Ochsner Health	Bioinfoexperts, LLC	Amy Feehan et al
USA/LA-BIE-087/2020	EPI_ISL_436955	Ochsner Health	Bioinfoexperts, LLC	Amy Feehan et al
USA/LA-BIE-088/2020	EPI_ISL_436956	Ochsner Health	Bioinfoexperts, LLC	Amy Feehan et al
USA/LA-BIE-089/2020	EPI_ISL_436957	Ochsner Health	Bioinfoexperts, LLC	Amy Feehan et al
USA/LA-BIE-090/2020	EPI_ISL_436958	Ochsner Health	Bioinfoexperts, LLC	Amy Feehan et al
USA/LA-BIE-091/2020	EPI_ISL_463299	Ochsner Health	Bioinfoexperts, LLC	Susanna L. Lamers et al
USA/LA-BIE-092/2020	EPI_ISL_436959	Ochsner Health	Bioinfoexperts, LLC	Amy Feehan et al
USA/LA-BIE-093/2020	EPI_ISL_436960	Ochsner Health	Bioinfoexperts, LLC	Amy Feehan et al
USA/LA-BIE-094/2020	EPI_ISL_436961	Ochsner Health	Bioinfoexperts, LLC	Amy Feehan et al
USA/LA-BIE-096/2020	EPI_ISL_426627	Ochsner Health	BioInfoExperts, LLC	Amy Feehan et al
USA/LA-BIE-097/2020	EPI_ISL_426628	Ochsner Health	BioInfoExperts, LLC	Amy Feehan et al
USA/LA-BIE-098/2020	EPI_ISL_463300	Ochsner Health	Bioinfoexperts, LLC	Susanna L. Lamers et al
USA/LA-BIE-SUS1/2020	EPI_ISL_767404	Ochsner Health	BioInfo Experts, LLC	Rebecca Rose et al
USA/LA-BIE-SUS2/2020	EPI_ISL_767405	Ochsner Health	BioInfo Experts, LLC	Rebecca Rose et al
USA/LA-BIE-SUS3/2020	EPI_ISL_767407	Ochsner Health	BioInfo Experts, LLC	Rebecca Rose et al
USA/LA-BIE-SUS4/2020	EPI_ISL_767408	Ochsner Health	BioInfo Experts, LLC	Rebecca Rose et al
USA/LA-CDC-0499/2020	EPI_ISL_452106	LA Office of Public Health Laboratories	Pathogen Discovery, Respiratory Viruses Branch, Division of Viral Diseases, Centers for Disease Control and Prevention	Yan Li et al
USA/LA-CDC-0757/2020	EPI_ISL_452107	LA Office of Public Health Laboratories	Pathogen Discovery, Respiratory Viruses Branch, Division of Viral Diseases, Centers for Disease Control and Prevention	Yan Li et al
USA/LA-CDC-1264/2020	EPI_ISL_535305	LA Office of Public Health Laboratories	Pathogen Discovery, Respiratory Viruses Branch, Division of Viral Diseases, Centers for Disease Control and Prevention	Ying Tao et al
USA/LA-CDC-1265/2020	EPI_ISL_535306	LA Office of Public Health Laboratories	Pathogen Discovery, Respiratory Viruses Branch, Division of Viral Diseases, Centers for Disease Control and Prevention	Ying Tao et al
USA/LA-CDC-1266/2020	EPI_ISL_535307	LA Office of Public Health Laboratories	Pathogen Discovery, Respiratory Viruses Branch, Division of Viral Diseases, Centers for Disease Control and Prevention	Ying Tao et al
USA/LA-CDC-1267/2020	EPI_ISL_535308	LA Office of Public Health Laboratories	Pathogen Discovery, Respiratory Viruses Branch, Division of Viral Diseases, Centers for Disease Control and Prevention	Ying Tao et al
USA/LA-CDC-1268/2020	EPI_ISL_535309	LA Office of Public Health Laboratories	Pathogen Discovery, Respiratory Viruses Branch, Division of Viral Diseases, Centers for Disease Control and Prevention	Ying Tao et al
USA/LA-CDC-1269/2020	EPI_ISL_535310	LA Office of Public Health Laboratories	Pathogen Discovery, Respiratory Viruses Branch, Division of Viral Diseases, Centers for Disease Control and Prevention	Ying Tao et al
USA/LA-CDC-1270/2020	EPI_ISL_535311	LA Office of Public Health Laboratories	Pathogen Discovery, Respiratory Viruses Branch, Division of Viral Diseases, Centers for Disease Control and Prevention	Ying Tao et al
USA/LA-CDC-1271/2020	EPI_ISL_535312	LA Office of Public Health Laboratories	Pathogen Discovery, Respiratory Viruses Branch, Division of Viral Diseases, Centers for Disease Control and Prevention	Ying Tao et al
USA/LA-CDC-1272/2020	EPI_ISL_535313	LA Office of Public Health Laboratories	Pathogen Discovery, Respiratory Viruses Branch, Division of Viral Diseases, Centers for Disease Control and Prevention	Ying Tao et al
USA/LA-CDC-1273/2020	EPI_ISL_535314	LA Office of Public Health Laboratories	Pathogen Discovery, Respiratory Viruses Branch, Division of Viral Diseases, Centers for Disease Control and Prevention	Ying Tao et al
USA/LA-CDC-1274/2020	EPI_ISL_535315	LA Office of Public Health Laboratories	Pathogen Discovery, Respiratory Viruses Branch, Division of Viral Diseases, Centers for Disease Control and Prevention	Ying Tao et al
USA/LA-CDC-1275/2020	EPI_ISL_535316	LA Office of Public Health Laboratories	Pathogen Discovery, Respiratory Viruses Branch, Division of Viral Diseases, Centers for Disease Control and Prevention	Ying Tao et al
USA/LA-CDC-1276/2020	EPI_ISL_535317	LA Office of Public Health Laboratories	Pathogen Discovery, Respiratory Viruses Branch, Division of Viral Diseases, Centers for Disease Control and Prevention	Ying Tao et al
USA/LA-CDC-1277/2020	EPI_ISL_535318	LA Office of Public Health Laboratories	Pathogen Discovery, Respiratory Viruses Branch, Division of Viral Diseases, Centers for Disease Control and Prevention	Ying Tao et al
USA/LA-CDC-1278/2020	EPI_ISL_535319	LA Office of Public Health Laboratories	Pathogen Discovery, Respiratory Viruses Branch, Division of Viral Diseases, Centers for Disease Control and Prevention	Ying Tao et al
USA/LA-CDC-1279/2020	EPI_ISL_535320	LA Office of Public Health Laboratories	Pathogen Discovery, Respiratory Viruses Branch, Division of Viral Diseases, Centers for Disease Control and Prevention	Ying Tao et al
USA/LA-CDC-1280/2020	EPI_ISL_535321	LA Office of Public Health Laboratories	Pathogen Discovery, Respiratory Viruses Branch, Division of Viral Diseases, Centers for Disease Control and Prevention	Ying Tao et al
USA/LA-CDC-1281/2020	EPI_ISL_535322	LA Office of Public Health Laboratories	Pathogen Discovery, Respiratory Viruses Branch, Division of Viral Diseases, Centers for Disease Control and Prevention	Ying Tao et al
USA/LA-CDC-1282/2020	EPI_ISL_535323	LA Office of Public Health Laboratories	Pathogen Discovery, Respiratory Viruses Branch, Division of Viral Diseases, Centers for Disease Control and Prevention	Ying Tao et al
USA/LA-CDC-1283/2020	EPI_ISL_535324	LA Office of Public Health Laboratories	Pathogen Discovery, Respiratory Viruses Branch, Division of Viral Diseases, Centers for Disease Control and Prevention	Ying Tao et al
USA/LA-CDC-1284/2020	EPI_ISL_535325	LA Office of Public Health Laboratories	Pathogen Discovery, Respiratory Viruses Branch, Division of Viral Diseases, Centers for Disease Control and Prevention	Ying Tao et al
USA/LA-CDC-1285/2020	EPI_ISL_535326	LA Office of Public Health Laboratories	Pathogen Discovery, Respiratory Viruses Branch, Division of Viral Diseases, Centers for Disease Control and Prevention	Ying Tao et al
USA/LA-CDC-1286/2020	EPI_ISL_535327	LA Office of Public Health Laboratories	Pathogen Discovery, Respiratory Viruses Branch, Division of Viral Diseases, Centers for Disease Control and Prevention	Ying Tao et al
USA/LA-CDC-1287/2020	EPI_ISL_535328	LA Office of Public Health Laboratories	Pathogen Discovery, Respiratory Viruses Branch, Division of Viral Diseases, Centers for Disease Control and Prevention	Ying Tao et al
USA/LA-CDC-1288/2020	EPI_ISL_535329	LA Office of Public Health Laboratories	Pathogen Discovery, Respiratory Viruses Branch, Division of Viral Diseases, Centers for Disease Control and Prevention	Ying Tao et al
USA/LA-CDC-1289/2020	EPI_ISL_535330	LA Office of Public Health Laboratories	Pathogen Discovery, Respiratory Viruses Branch, Division of Viral Diseases, Centers for Disease Control and Prevention	Ying Tao et al
USA/LA-CDC-1290/2020	EPI_ISL_535331	LA Office of Public Health Laboratories	Pathogen Discovery, Respiratory Viruses Branch, Division of Viral Diseases, Centers for Disease Control and Prevention	Ying Tao et al
USA/LA-CDC-1291/2020	EPI_ISL_535332	LA Office of Public Health Laboratories	Pathogen Discovery, Respiratory Viruses Branch, Division of Viral Diseases, Centers for Disease Control and Prevention	Ying Tao et al
USA/LA-CDC-1292/2020	EPI_ISL_535333	LA Office of Public Health Laboratories	Pathogen Discovery, Respiratory Viruses Branch, Division of Viral Diseases, Centers for Disease Control and Prevention	Ying Tao et al
USA/LA-CDC-1293/2020	EPI_ISL_535334	LA Office of Public Health Laboratories	Pathogen Discovery, Respiratory Viruses Branch, Division of Viral Diseases, Centers for Disease Control and Prevention	Ying Tao et al
USA/LA-CDC-1294/2020	EPI_ISL_535335	LA Office of Public Health Laboratories	Pathogen Discovery, Respiratory Viruses Branch, Division of Viral Diseases, Centers for Disease Control and Prevention	Ying Tao et al
USA/LA-CDC-1295/2020	EPI_ISL_535336	LA Office of Public Health Laboratories	Pathogen Discovery, Respiratory Viruses Branch, Division of Viral Diseases, Centers for Disease Control and Prevention	Ying Tao et al
USA/LA-CDC-1296/2020	EPI_ISL_535337	LA Office of Public Health Laboratories	Pathogen Discovery, Respiratory Viruses Branch, Division of Viral Diseases, Centers for Disease Control and Prevention	Ying Tao et al
USA/LA-CDC-1297/2020	EPI_ISL_535338	LA Office of Public Health Laboratories	Pathogen Discovery, Respiratory Viruses Branch, Division of Viral Diseases, Centers for Disease Control and Prevention	Ying Tao et al
USA/LA-CDC-1298/2020	EPI_ISL_535339	LA Office of Public Health Laboratories	Pathogen Discovery, Respiratory Viruses Branch, Division of Viral Diseases, Centers for Disease Control and Prevention	Ying Tao et al
USA/LA-CDC-1299/2020	EPI_ISL_535340	LA Office of Public Health Laboratories	Pathogen Discovery, Respiratory Viruses Branch, Division of Viral Diseases, Centers for Disease Control and Prevention	Ying Tao et al
USA/LA-CDC-1894/2020	EPI_ISL_436044	Louisiana Office of Public Health Laboratories	Pathogen Discovery, Respiratory Viruses Branch, Division of Viral Diseases, Centers for Disease Control and Prevention	Ying Tao et al
USA/LA-CDC-1905/2020	EPI_ISL_535341	LA Office of Public Health Laboratories	Pathogen Discovery, Respiratory Viruses Branch, Division of Viral Diseases, Centers for Disease Control and Prevention	Jing Zhang et al
USA/LA-CDC-1915/2020	EPI_ISL_535342	LA Office of Public Health Laboratories	Pathogen Discovery, Respiratory Viruses Branch, Division of Viral Diseases, Centers for Disease Control and Prevention	Jing Zhang et al
USA/LA-CDC-1916/2020	EPI_ISL_535343	LA Office of Public Health Laboratories	Pathogen Discovery, Respiratory Viruses Branch, Division of Viral Diseases, Centers for Disease Control and Prevention	Ying Tao et al
USA/LA-CDC-1918/2020	EPI_ISL_535344	LA Office of Public Health Laboratories	Pathogen Discovery, Respiratory Viruses Branch, Division of Viral Diseases, Centers for Disease Control and Prevention	Jing Zhang et al
USA/LA-CDC-1932/2020	EPI_ISL_535345	LA Office of Public Health Laboratories	Pathogen Discovery, Respiratory Viruses Branch, Division of Viral Diseases, Centers for Disease Control and Prevention	Jing Zhang et al
USA/LA-CDC-2-3693755/2020	EPI_ISL_747073	Respiratory Viruses Branch, Centers for Disease Control and Prevention	Respiratory Viruses Branch, Centers for Disease Control and Prevention	Queen et al
USA/LA-CDC-2-3693761/2020	EPI_ISL_747072	Respiratory Viruses Branch, Centers for Disease Control and Prevention	Respiratory Viruses Branch, Centers for Disease Control and Prevention	Queen et al
USA/LA-CDC-2-3693763/2020	EPI_ISL_747070	Respiratory Viruses Branch, Centers for Disease Control and Prevention	Respiratory Viruses Branch, Centers for Disease Control and Prevention	Queen et al
USA/LA-CDC-2-3693778/2020	EPI_ISL_747071	Respiratory Viruses Branch, Centers for Disease Control and Prevention	Respiratory Viruses Branch, Centers for Disease Control and Prevention	Queen et al
USA/LA-CDC-2-3693793/2020	EPI_ISL_747069	Respiratory Viruses Branch, Centers for Disease Control and Prevention	Respiratory Viruses Branch, Centers for Disease Control and Prevention	Queen et al
USA/LA-CDC-2-3714499/2020	EPI_ISL_751752	LA Office of Public Health Laboratories	Genomics and Discovery, Respiratory Viruses Branch, Division of Viral Diseases, Centers for Disease Control and Prevention	Krista Queen et al
USA/LA-CDC-2-3714562/2020	EPI_ISL_751669	LA Office of Public Health Laboratories	Genomics and Discovery, Respiratory Viruses Branch, Division of Viral Diseases, Centers for Disease Control and Prevention	Krista Queen et al
USA/LA-CDC-2-3714570/2020	EPI_ISL_751722	LA Office of Public Health Laboratories	Genomics and Discovery, Respiratory Viruses Branch, Division of Viral Diseases, Centers for Disease Control and Prevention	Krista Queen et al
USA/LA-CDC-2-3714575/2020	EPI_ISL_751620	LA Office of Public Health Laboratories	Genomics and Discovery, Respiratory Viruses Branch, Division of Viral Diseases, Centers for Disease Control and Prevention	Krista Queen et al
USA/LA-CDC-2-3714577/2020	EPI_ISL_751696	LA Office of Public Health Laboratories	Genomics and Discovery, Respiratory Viruses Branch, Division of Viral Diseases, Centers for Disease Control and Prevention	Krista Queen et al
USA/LA-CDC-2043/2020	EPI_ISL_535346	LA Office of Public Health Laboratories	Pathogen Discovery, Respiratory Viruses Branch, Division of Viral Diseases, Centers for Disease Control and Prevention	Jing Zhang et al
USA/LA-CDC-2103/2020	EPI_ISL_535347	LA Office of Public Health Laboratories	Pathogen Discovery, Respiratory Viruses Branch, Division of Viral Diseases, Centers for Disease Control and Prevention	Ying Tao et al
USA/LA-CDC-2104/2020	EPI_ISL_535348	LA Office of Public Health Laboratories	Pathogen Discovery, Respiratory Viruses Branch, Division of Viral Diseases, Centers for Disease Control and Prevention	Jing Zhang et al
USA/LA-CDC-2111/2020	EPI_ISL_535349	LA Office of Public Health Laboratories	Pathogen Discovery, Respiratory Viruses Branch, Division of Viral Diseases, Centers for Disease Control and Prevention	Ying Tao et al
USA/LA-CDC-2112/2020	EPI_ISL_535350	LA Office of Public Health Laboratories	Pathogen Discovery, Respiratory Viruses Branch, Division of Viral Diseases, Centers for Disease Control and Prevention	Ying Tao et al
USA/LA-CDC-2119/2020	EPI_ISL_535351	LA Office of Public Health Laboratories	Pathogen Discovery, Respiratory Viruses Branch, Division of Viral Diseases, Centers for Disease Control and Prevention	Jing Zhang et al
USA/LA-CDC-2122/2020	EPI_ISL_535352	LA Office of Public Health Laboratories	Pathogen Discovery, Respiratory Viruses Branch, Division of Viral Diseases, Centers for Disease Control and Prevention	Ying Tao et al
USA/LA-CDC-2145/2020	EPI_ISL_535353	LA Office of Public Health Laboratories	Pathogen Discovery, Respiratory Viruses Branch, Division of Viral Diseases, Centers for Disease Control and Prevention	Ying Tao et al
USA/LA-CDC-2147/2020	EPI_ISL_535354	LA Office of Public Health Laboratories	Pathogen Discovery, Respiratory Viruses Branch, Division of Viral Diseases, Centers for Disease Control and Prevention	Ying Tao et al
USA/LA-CDC-2148/2020	EPI_ISL_535355	LA Office of Public Health Laboratories	Pathogen Discovery, Respiratory Viruses Branch, Division of Viral Diseases, Centers for Disease Control and Prevention	Ying Tao et al
USA/LA-CDC-2149/2020	EPI_ISL_535356	LA Office of Public Health Laboratories	Pathogen Discovery, Respiratory Viruses Branch, Division of Viral Diseases, Centers for Disease Control and Prevention	Ying Tao et al
USA/LA-CDC-2153/2020	EPI_ISL_535357	LA Office of Public Health Laboratories	Pathogen Discovery, Respiratory Viruses Branch, Division of Viral Diseases, Centers for Disease Control and Prevention	Jing Zhang et al
USA/LA-CDC-2155/2020	EPI_ISL_535358	LA Office of Public Health Laboratories	Pathogen Discovery, Respiratory Viruses Branch, Division of Viral Diseases, Centers for Disease Control and Prevention	Ying Tao et al
USA/LA-CDC-9KXK-8437/2020	EPI_ISL_778865	Clinical Pathology Labs	Centers for Disease Control and Prevention Division of Viral Diseases, Pathogen Discovery	Ying Tao Yan Li Jing Zhang Krista Queen Anna Uehara Peter Cook Clinton R. Paden Haibin Wang Suxiang Tong et al
USA/LA-CDC-LC00002212/2020	EPI_ISL_887832	Labcorp	Genomics and Discovery, Respiratory Viruses Branch, Division of Viral Diseases, Centers for Disease Control and Prevention	Peter W. Cook et al
USA/LA-CDC-LC00002740/2021	EPI_ISL_887756	Labcorp	Genomics and Discovery, Respiratory Viruses Branch, Division of Viral Diseases, Centers for Disease Control and Prevention	Peter W. Cook et al
USA/LA-CDC-LC0003253/2021	EPI_ISL_886470	Labcorp	Genomics and Discovery, Respiratory Viruses Branch, Division of Viral Diseases, Centers for Disease Control and Prevention	Peter W. Cook et al
USA/LA-CDC-LC0003576/2021	EPI_ISL_886534	Labcorp	Genomics and Discovery, Respiratory Viruses Branch, Division of Viral Diseases, Centers for Disease Control and Prevention	Peter W. Cook et al
USA/LA-CDC-LC0003577/2021	EPI_ISL_886565	Labcorp	Genomics and Discovery, Respiratory Viruses Branch, Division of Viral Diseases, Centers for Disease Control and Prevention	Peter W. Cook et al
USA/LA-CDC-LC0003578/2021	EPI_ISL_886746	Labcorp	Genomics and Discovery, Respiratory Viruses Branch, Division of Viral Diseases, Centers for Disease Control and Prevention	Peter W. Cook et al
USA/LA-CDC-LC0003585/2021	EPI_ISL_886464	Labcorp	Genomics and Discovery, Respiratory Viruses Branch, Division of Viral Diseases, Centers for Disease Control and Prevention	Peter W. Cook et al
USA/LA-CDC-LC0003587/2021	EPI_ISL_886813	Labcorp	Genomics and Discovery, Respiratory Viruses Branch, Division of Viral Diseases, Centers for Disease Control and Prevention	Peter W. Cook et al
USA/LA-CDC-LC0003594/2021	EPI_ISL_886697	Labcorp	Genomics and Discovery, Respiratory Viruses Branch, Division of Viral Diseases, Centers for Disease Control and Prevention	Peter W. Cook et al
USA/LA-CDC-LC0003596/2021	EPI_ISL_886719	Labcorp	Genomics and Discovery, Respiratory Viruses Branch, Division of Viral Diseases, Centers for Disease Control and Prevention	Peter W. Cook et al
USA/LA-CDC-LC0003608/2021	EPI_ISL_886716	Labcorp	Genomics and Discovery, Respiratory Viruses Branch, Division of Viral Diseases, Centers for Disease Control and Prevention	Peter W. Cook et al
USA/LA-CDC-LC0003609/2021	EPI_ISL_886753	Labcorp	Genomics and Discovery, Respiratory Viruses Branch, Division of Viral Diseases, Centers for Disease Control and Prevention	Peter W. Cook et al
USA/LA-CDC-LC0003619/2021	EPI_ISL_886525	Labcorp	Genomics and Discovery, Respiratory Viruses Branch, Division of Viral Diseases, Centers for Disease Control and Prevention	Peter W. Cook et al
USA/LA-CDC-LC0004682/2021	EPI_ISL_886536	Labcorp	Genomics and Discovery, Respiratory Viruses Branch, Division of Viral Diseases, Centers for Disease Control and Prevention	Peter W. Cook et al
USA/LA-CDC-LC0004684/2021	EPI_ISL_886450	Labcorp	Genomics and Discovery, Respiratory Viruses Branch, Division of Viral Diseases, Centers for Disease Control and Prevention	Peter W. Cook et al
USA/LA-CDC-LC0004938/2021	EPI_ISL_886722	Labcorp	Genomics and Discovery, Respiratory Viruses Branch, Division of Viral Diseases, Centers for Disease Control and Prevention	Peter W. Cook et al
USA/LA-CDC-LC0005001/2021	EPI_ISL_886717	Labcorp	Genomics and Discovery, Respiratory Viruses Branch, Division of Viral Diseases, Centers for Disease Control and Prevention	Peter W. Cook et al
USA/LA-CDC-LC0005003/2021	EPI_ISL_886718	Labcorp	Genomics and Discovery, Respiratory Viruses Branch, Division of Viral Diseases, Centers for Disease Control and Prevention	Peter W. Cook et al
USA/LA-CDC-LC0005012/2021	EPI_ISL_886552	Labcorp	Genomics and Discovery, Respiratory Viruses Branch, Division of Viral Diseases, Centers for Disease Control and Prevention	Peter W. Cook et al
USA/LA-CDC-LC0005014/2021	EPI_ISL_886695	Labcorp	Genomics and Discovery, Respiratory Viruses Branch, Division of Viral Diseases, Centers for Disease Control and Prevention	Peter W. Cook et al
USA/LA-CDC-LC0005017/2021	EPI_ISL_886674	Labcorp	Genomics and Discovery, Respiratory Viruses Branch, Division of Viral Diseases, Centers for Disease Control and Prevention	Peter W. Cook et al
USA/LA-CDC-LC0005018/2021	EPI_ISL_886217	Labcorp	Genomics and Discovery, Respiratory Viruses Branch, Division of Viral Diseases, Centers for Disease Control and Prevention	Peter W. Cook et al
USA/LA-CDC-LC0005021/2021	EPI_ISL_886343	Labcorp	Genomics and Discovery, Respiratory Viruses Branch, Division of Viral Diseases, Centers for Disease Control and Prevention	Peter W. Cook et al
USA/LA-CDC-LC0005024/2021	EPI_ISL_886923	Labcorp	Genomics and Discovery, Respiratory Viruses Branch, Division of Viral Diseases, Centers for Disease Control and Prevention	Peter W. Cook et al
USA/LA-CDC-LC0005096/2021	EPI_ISL_886882	Labcorp	Genomics and Discovery, Respiratory Viruses Branch, Division of Viral Diseases, Centers for Disease Control and Prevention	Peter W. Cook et al
USA/LA-CDC-LC0005099/2021	EPI_ISL_886881	Labcorp	Genomics and Discovery, Respiratory Viruses Branch, Division of Viral Diseases, Centers for Disease Control and Prevention	Peter W. Cook et al
USA/LA-CDC-STM-0000013-B07/2021	EPI_ISL_884589	Respiratory Viruses Branch, Centers for Disease Control and Prevention	Respiratory Viruses Branch, Centers for Disease Control and Prevention	Cook et al
USA/LA-CDC-STM-0000014-D05/2021	EPI_ISL_884757	Respiratory Viruses Branch, Centers for Disease Control and Prevention	Respiratory Viruses Branch, Centers for Disease Control and Prevention	Cook et al
USA/LA-CDC-STM-0000014-H04/2021	EPI_ISL_884673	Respiratory Viruses Branch, Centers for Disease Control and Prevention	Respiratory Viruses Branch, Centers for Disease Control and Prevention	Cook et al
USA/LA-CDC-STM-0000025-A03/2021	EPI_ISL_884816	Respiratory Viruses Branch, Centers for Disease Control and Prevention	Respiratory Viruses Branch, Centers for Disease Control and Prevention	Cook et al
USA/LA-CDC-STM-0000025-G09/2021	EPI_ISL_884655	Respiratory Viruses Branch, Centers for Disease Control and Prevention	Respiratory Viruses Branch, Centers for Disease Control and Prevention	Cook et al
USA/LA-CDC-STM-079/2020	EPI_ISL_802719	Helix/Illumina	Genomics and Discovery, Respiratory Viruses Branch, Division of Viral Diseases, Centers for Disease Control and Prevention	Peter W. Cook et al
USA/LA-CDC-STM-203/2020	EPI_ISL_851016	Helix/Illumina	Genomics and Discovery, Respiratory Viruses Branch, Division of Viral Diseases, Centers for Disease Control and Prevention	Peter W. Cook et al
USA/LA-CDC-STM-305/2020	EPI_ISL_850601	Helix/Illumina	Genomics and Discovery, Respiratory Viruses Branch, Division of Viral Diseases, Centers for Disease Control and Prevention	Peter W. Cook et al
USA/LA-CDC-STM-395/2021	EPI_ISL_850556	Helix/Illumina	Genomics and Discovery, Respiratory Viruses Branch, Division of Viral Diseases, Centers for Disease Control and Prevention	Peter W. Cook et al
USA/LA-CDC-STM-A100061/2021	EPI_ISL_850982	Helix/Illumina	Genomics and Discovery, Respiratory Viruses Branch, Division of Viral Diseases, Centers for Disease Control and Prevention	Peter W. Cook et al
USA/LA-CDC-STM-A100159/2021	EPI_ISL_850877	Helix / Illumina	Genomics and Discovery, Respiratory Viruses Branch, Division of Viral Diseases, Centers for Disease Control and Prevention	Peter W. Cook et al
USA/LA-CDC-STM-A100228/2021	EPI_ISL_850785	Helix / Illumina	Genomics and Discovery, Respiratory Viruses Branch, Division of Viral Diseases, Centers for Disease Control and Prevention	Peter W. Cook et al
USA/LA-CDC-STM-A100253/2021	EPI_ISL_850821	Helix / Illumina	Genomics and Discovery, Respiratory Viruses Branch, Division of Viral Diseases, Centers for Disease Control and Prevention	Peter W. Cook et al
USA/LA-CDC-STM-A100279/2021	EPI_ISL_876699	Helix/Illumina	Genomics and Discovery, Respiratory Viruses Branch, Division of Viral Diseases, Centers for Disease Control and Prevention	Peter W. Cook et al
USA/LA-CDC-STM-A100280/2021	EPI_ISL_876639	Helix/Illumina	Genomics and Discovery, Respiratory Viruses Branch, Division of Viral Diseases, Centers for Disease Control and Prevention	Peter W. Cook et al
USA/LA-CDC-STM-A100381/2021	EPI_ISL_876698	Helix/Illumina	Genomics and Discovery, Respiratory Viruses Branch, Division of Viral Diseases, Centers for Disease Control and Prevention	Peter W. Cook et al
USA/LA-CDC-STM-A100460/2021	EPI_ISL_850709	Helix / Illumina	Genomics and Discovery, Respiratory Viruses Branch, Division of Viral Diseases, Centers for Disease Control and Prevention	Peter W. Cook et al
USA/LA-EVTL01/2020	EPI_ISL_435034	LSUHS Emerging Viral Threat Laboratory	Microbial Genome Sequencing Center	Jeremy P. Kamil et al
USA/LA-EVTL010/2020	EPI_ISL_435043	LSUHS Emerging Viral Threat Laboratory	Microbial Genome Sequencing Center	Jeremy P. Kamil et al
USA/LA-EVTL011/2020	EPI_ISL_435044	LSUHS Emerging Viral Threat Laboratory	Microbial Genome Sequencing Center	Jeremy P. Kamil et al
USA/LA-EVTL012/2020	EPI_ISL_435550	LSUHS Emerging Viral Threat Laboratory	Microbial Genome Sequencing Center	Rona S. Scott et al
USA/LA-EVTL013/2020	EPI_ISL_435551	LSUHS Emerging Viral Threat Laboratory	Microbial Genome Sequencing Center	Rona S. Scott et al
USA/LA-EVTL014/2020	EPI_ISL_435552	LSUHS Emerging Viral Threat Laboratory	Microbial Genome Sequencing Center	Rona S. Scott et al
USA/LA-EVTL015/2020	EPI_ISL_435553	LSUHS Emerging Viral Threat Laboratory	Microbial Genome Sequencing Center	Rona S. Scott et al
USA/LA-EVTL016/2020	EPI_ISL_435554	LSUHS Emerging Viral Threat Laboratory	Microbial Genome Sequencing Center	Rona S. Scott et al
USA/LA-EVTL017/2020	EPI_ISL_435555	LSUHS Emerging Viral Threat Laboratory	Microbial Genome Sequencing Center	John A. Vanchiere et al
USA/LA-EVTL018/2020	EPI_ISL_435556	LSUHS Emerging Viral Threat Laboratory	Microbial Genome Sequencing Center	John A. Vanchiere et al
USA/LA-EVTL019/2020	EPI_ISL_435557	LSUHS Emerging Viral Threat Laboratory	Microbial Genome Sequencing Center	John A. Vanchiere et al
USA/LA-EVTL02/2020	EPI_ISL_435035	LSUHS Emerging Viral Threat Laboratory	Microbial Genome Sequencing Center	Jeremy P. Kamil et al
USA/LA-EVTL020/2020	EPI_ISL_435558	LSUHS Emerging Viral Threat Laboratory	Microbial Genome Sequencing Center	John A. Vanchiere et al
USA/LA-EVTL021/2020	EPI_ISL_435559	LSUHS Emerging Viral Threat Laboratory	Microbial Genome Sequencing Center	John A. Vanchiere et al
USA/LA-EVTL022/2020	EPI_ISL_435560	LSUHS Emerging Viral Threat Laboratory	Microbial Genome Sequencing Center	John A. Vanchiere et al
USA/LA-EVTL023/2020	EPI_ISL_435561	LSUHS Emerging Viral Threat Laboratory	Microbial Genome Sequencing Center	John A. Vanchiere et al
USA/LA-EVTL024/2020	EPI_ISL_435562	LSUHS Emerging Viral Threat Laboratory	Microbial Genome Sequencing Center	John A. Vanchiere et al
USA/LA-EVTL025/2020	EPI_ISL_435563	LSUHS Emerging Viral Threat Laboratory	Microbial Genome Sequencing Center	John A. Vanchiere et al
USA/LA-EVTL026/2020	EPI_ISL_435564	LSUHS Emerging Viral Threat Laboratory	Microbial Genome Sequencing Center	John A. Vanchiere et al
USA/LA-EVTL027/2020	EPI_ISL_435565	LSUHS Emerging Viral Threat Laboratory	Microbial Genome Sequencing Center	John A. Vanchiere et al
USA/LA-EVTL028/2020	EPI_ISL_435566	LSUHS Emerging Viral Threat Laboratory	Microbial Genome Sequencing Center	John A. Vanchiere et al
USA/LA-EVTL029/2020	EPI_ISL_435567	LSUHS Emerging Viral Threat Laboratory	Microbial Genome Sequencing Center	John A. Vanchiere et al
USA/LA-EVTL03/2020	EPI_ISL_435036	LSUHS Emerging Viral Threat Laboratory	Microbial Genome Sequencing Center	Jeremy P. Kamil et al
USA/LA-EVTL030/2020	EPI_ISL_435568	LSUHS Emerging Viral Threat Laboratory	Microbial Genome Sequencing Center	John A. Vanchiere et al
USA/LA-EVTL031/2020	EPI_ISL_435569	LSUHS Emerging Viral Threat Laboratory	Microbial Genome Sequencing Center	Jeremy P. Kamil et al
USA/LA-EVTL032/2020	EPI_ISL_435570	LSUHS Emerging Viral Threat Laboratory	Microbial Genome Sequencing Center	Jeremy P. Kamil et al
USA/LA-EVTL033/2020	EPI_ISL_435571	LSUHS Emerging Viral Threat Laboratory	Microbial Genome Sequencing Center	Jeremy P. Kamil et al
USA/LA-EVTL034/2020	EPI_ISL_435572	LSUHS Emerging Viral Threat Laboratory	Microbial Genome Sequencing Center	Jeremy P. Kamil et al
USA/LA-EVTL035/2020	EPI_ISL_435573	LSUHS Emerging Viral Threat Laboratory	Microbial Genome Sequencing Center	Jeremy P. Kamil et al
USA/LA-EVTL036/2020	EPI_ISL_435574	LSUHS Emerging Viral Threat Laboratory	Microbial Genome Sequencing Center	Jeremy P. Kamil et al
USA/LA-EVTL037/2020	EPI_ISL_435575	LSUHS Emerging Viral Threat Laboratory	Microbial Genome Sequencing Center	Jeremy P. Kamil et al
USA/LA-EVTL038/2020	EPI_ISL_435576	LSUHS Emerging Viral Threat Laboratory	Microbial Genome Sequencing Center	Jeremy P. Kamil et al
USA/LA-EVTL039/2020	EPI_ISL_435577	LSUHS Emerging Viral Threat Laboratory	Microbial Genome Sequencing Center	Jeremy P. Kamil et al
USA/LA-EVTL04/2020	EPI_ISL_435037	LSUHS Emerging Viral Threat Laboratory	Microbial Genome Sequencing Center	Jeremy P. Kamil et al
USA/LA-EVTL040/2020	EPI_ISL_435578	LSUHS Emerging Viral Threat Laboratory	Microbial Genome Sequencing Center	Jeremy P. Kamil et al
USA/LA-EVTL041/2020	EPI_ISL_435579	LSUHS Emerging Viral Threat Laboratory	Microbial Genome Sequencing Center	Jeremy P. Kamil et al
USA/LA-EVTL042/2020	EPI_ISL_451203	LSUHS Emerging Viral Threat Laboratory	Microbial Genome Sequencing Center	Jeremy P. Kamil et al
USA/LA-EVTL043/2020	EPI_ISL_451204	LSUHS Emerging Viral Threat Laboratory	Microbial Genome Sequencing Center	Jeremy P. Kamil et al
USA/LA-EVTL044/2020	EPI_ISL_451205	LSUHS Emerging Viral Threat Laboratory	Microbial Genome Sequencing Center	Jeremy P. Kamil et al
USA/LA-EVTL045/2020	EPI_ISL_451206	LSUHS Emerging Viral Threat Laboratory	Microbial Genome Sequencing Center	Jeremy P. Kamil et al
USA/LA-EVTL046/2020	EPI_ISL_451207	LSUHS Emerging Viral Threat Laboratory	Microbial Genome Sequencing Center	Jeremy P. Kamil et al
USA/LA-EVTL047/2020	EPI_ISL_451208	LSUHS Emerging Viral Threat Laboratory	Microbial Genome Sequencing Center	Jeremy P. Kamil et al
USA/LA-EVTL048/2020	EPI_ISL_451209	LSUHS Emerging Viral Threat Laboratory	Microbial Genome Sequencing Center	Jeremy P. Kamil et al
USA/LA-EVTL049/2020	EPI_ISL_451210	LSUHS Emerging Viral Threat Laboratory	Microbial Genome Sequencing Center	Jeremy P. Kamil et al
USA/LA-EVTL05/2020	EPI_ISL_435038	LSUHS Emerging Viral Threat Laboratory	Microbial Genome Sequencing Center	Jeremy P. Kamil et al
USA/LA-EVTL050/2020	EPI_ISL_451211	LSUHS Emerging Viral Threat Laboratory	Microbial Genome Sequencing Center	Jeremy P. Kamil et al
USA/LA-EVTL051/2020	EPI_ISL_451212	LSUHS Emerging Viral Threat Laboratory	Microbial Genome Sequencing Center	Jeremy P. Kamil et al
USA/LA-EVTL052/2020	EPI_ISL_451213	LSUHS Emerging Viral Threat Laboratory	Microbial Genome Sequencing Center	Jeremy P. Kamil et al
USA/LA-EVTL053/2020	EPI_ISL_451214	LSUHS Emerging Viral Threat Laboratory	Microbial Genome Sequencing Center	Jeremy P. Kamil et al
USA/LA-EVTL054/2020	EPI_ISL_451215	LSUHS Emerging Viral Threat Laboratory	Microbial Genome Sequencing Center	Jeremy P. Kamil et al
USA/LA-EVTL055/2020	EPI_ISL_451216	LSUHS Emerging Viral Threat Laboratory	Microbial Genome Sequencing Center	Jeremy P. Kamil et al
USA/LA-EVTL056/2020	EPI_ISL_451217	LSUHS Emerging Viral Threat Laboratory	Microbial Genome Sequencing Center	Jeremy P. Kamil et al
USA/LA-EVTL057/2020	EPI_ISL_451218	LSUHS Emerging Viral Threat Laboratory	Microbial Genome Sequencing Center	Jeremy P. Kamil et al
USA/LA-EVTL058/2020	EPI_ISL_451219	LSUHS Emerging Viral Threat Laboratory	Microbial Genome Sequencing Center	Rona S. Scott et al
USA/LA-EVTL059/2020	EPI_ISL_451220	LSUHS Emerging Viral Threat Laboratory	Microbial Genome Sequencing Center	Rona S. Scott et al
USA/LA-EVTL06/2020	EPI_ISL_435039	LSUHS Emerging Viral Threat Laboratory	Microbial Genome Sequencing Center	Jeremy P. Kamil et al
USA/LA-EVTL060/2020	EPI_ISL_451221	LSUHS Emerging Viral Threat Laboratory	Microbial Genome Sequencing Center	Rona S. Scott et al
USA/LA-EVTL061/2020	EPI_ISL_451222	LSUHS Emerging Viral Threat Laboratory	Microbial Genome Sequencing Center	Rona S. Scott et al
USA/LA-EVTL062/2020	EPI_ISL_451223	LSUHS Emerging Viral Threat Laboratory	Microbial Genome Sequencing Center	Rona S. Scott et al
USA/LA-EVTL063/2020	EPI_ISL_451224	LSUHS Emerging Viral Threat Laboratory	Microbial Genome Sequencing Center	Rona S. Scott et al
USA/LA-EVTL064/2020	EPI_ISL_451225	LSUHS Emerging Viral Threat Laboratory	Microbial Genome Sequencing Center	Rona S. Scott et al
USA/LA-EVTL065/2020	EPI_ISL_451226	LSUHS Emerging Viral Threat Laboratory	Microbial Genome Sequencing Center	Rona S. Scott et al
USA/LA-EVTL066/2020	EPI_ISL_451227	LSUHS Emerging Viral Threat Laboratory	Microbial Genome Sequencing Center	Rona S. Scott et al
USA/LA-EVTL067/2020	EPI_ISL_451228	LSUHS Emerging Viral Threat Laboratory	Microbial Genome Sequencing Center	Rona S. Scott et al
USA/LA-EVTL068/2020	EPI_ISL_451229	LSUHS Emerging Viral Threat Laboratory	Microbial Genome Sequencing Center	Rona S. Scott et al
USA/LA-EVTL069/2020	EPI_ISL_451230	LSUHS Emerging Viral Threat Laboratory	Microbial Genome Sequencing Center	John A. Vanchiere et al
USA/LA-EVTL07/2020	EPI_ISL_435040	LSUHS Emerging Viral Threat Laboratory	Microbial Genome Sequencing Center	Jeremy P. Kamil et al
USA/LA-EVTL070/2020	EPI_ISL_451231	LSUHS Emerging Viral Threat Laboratory	Microbial Genome Sequencing Center	John A. Vanchiere et al
USA/LA-EVTL071/2020	EPI_ISL_451232	LSUHS Emerging Viral Threat Laboratory	Microbial Genome Sequencing Center	John A. Vanchiere et al
USA/LA-EVTL072/2020	EPI_ISL_451233	LSUHS Emerging Viral Threat Laboratory	Microbial Genome Sequencing Center	John A. Vanchiere et al
USA/LA-EVTL073/2020	EPI_ISL_451234	LSUHS Emerging Viral Threat Laboratory	Microbial Genome Sequencing Center	John A. Vanchiere et al
USA/LA-EVTL074/2020	EPI_ISL_451235	LSUHS Emerging Viral Threat Laboratory	Microbial Genome Sequencing Center	John A. Vanchiere et al
USA/LA-EVTL075/2020	EPI_ISL_451236	LSUHS Emerging Viral Threat Laboratory	Microbial Genome Sequencing Center	John A. Vanchiere et al
USA/LA-EVTL076/2020	EPI_ISL_451237	LSUHS Emerging Viral Threat Laboratory	Microbial Genome Sequencing Center	John A. Vanchiere et al
USA/LA-EVTL077/2020	EPI_ISL_451238	LSUHS Emerging Viral Threat Laboratory	Microbial Genome Sequencing Center	John A. Vanchiere et al
USA/LA-EVTL078/2020	EPI_ISL_451239	LSUHS Emerging Viral Threat Laboratory	Microbial Genome Sequencing Center	John A. Vanchiere et al
USA/LA-EVTL079/2020	EPI_ISL_451240	LSUHS Emerging Viral Threat Laboratory	Microbial Genome Sequencing Center	John A. Vanchiere et al
USA/LA-EVTL08/2020	EPI_ISL_435041	LSUHS Emerging Viral Threat Laboratory	Microbial Genome Sequencing Center	Jeremy P. Kamil et al
USA/LA-EVTL080/2020	EPI_ISL_451241	LSUHS Emerging Viral Threat Laboratory	Microbial Genome Sequencing Center	John A. Vanchiere et al
USA/LA-EVTL081/2020	EPI_ISL_451242	LSUHS Emerging Viral Threat Laboratory	Microbial Genome Sequencing Center	John A. Vanchiere et al
USA/LA-EVTL082/2020	EPI_ISL_451243	LSUHS Emerging Viral Threat Laboratory	Microbial Genome Sequencing Center	John A. Vanchiere et al
USA/LA-EVTL083/2020	EPI_ISL_451244	LSUHS Emerging Viral Threat Laboratory	Microbial Genome Sequencing Center	John A. Vanchiere et al
USA/LA-EVTL084/2020	EPI_ISL_451245	LSUHS Emerging Viral Threat Laboratory	Microbial Genome Sequencing Center	John A. Vanchiere et al
USA/LA-EVTL085/2020	EPI_ISL_451246	LSUHS Emerging Viral Threat Laboratory	Microbial Genome Sequencing Center	John A. Vanchiere et al
USA/LA-EVTL086/2020	EPI_ISL_451247	LSUHS Emerging Viral Threat Laboratory	Microbial Genome Sequencing Center	John A. Vanchiere et al
USA/LA-EVTL087/2020	EPI_ISL_451248	LSUHS Emerging Viral Threat Laboratory	Microbial Genome Sequencing Center	Jeremy P. Kamil et al
USA/LA-EVTL088/2020	EPI_ISL_451249	LSUHS Emerging Viral Threat Laboratory	Microbial Genome Sequencing Center	Jeremy P. Kamil et al
USA/LA-EVTL089/2020	EPI_ISL_451250	LSUHS Emerging Viral Threat Laboratory	Microbial Genome Sequencing Center	Jeremy P. Kamil et al
USA/LA-EVTL09/2020	EPI_ISL_435042	LSUHS Emerging Viral Threat Laboratory	Microbial Genome Sequencing Center	Jeremy P. Kamil et al
USA/LA-EVTL090/2020	EPI_ISL_451251	LSUHS Emerging Viral Threat Laboratory	Microbial Genome Sequencing Center	Jeremy P. Kamil et al
USA/LA-EVTL091/2020	EPI_ISL_451252	LSUHS Emerging Viral Threat Laboratory	Microbial Genome Sequencing Center	Jeremy P. Kamil et al
USA/LA-EVTL092/2020	EPI_ISL_451253	LSUHS Emerging Viral Threat Laboratory	Microbial Genome Sequencing Center	Jeremy P. Kamil et al
USA/LA-EVTL093/2020	EPI_ISL_451254	LSUHS Emerging Viral Threat Laboratory	Microbial Genome Sequencing Center	Jeremy P. Kamil et al
USA/LA-EVTL094/2020	EPI_ISL_451255	LSUHS Emerging Viral Threat Laboratory	Microbial Genome Sequencing Center	Jeremy P. Kamil et al
USA/LA-EVTL095/2020	EPI_ISL_451256	LSUHS Emerging Viral Threat Laboratory	Microbial Genome Sequencing Center	Jeremy P. Kamil et al
USA/LA-EVTL096/2020	EPI_ISL_451257	LSUHS Emerging Viral Threat Laboratory	Microbial Genome Sequencing Center	Jeremy P. Kamil et al
USA/LA-EVTL097/2020	EPI_ISL_451258	LSUHS Emerging Viral Threat Laboratory	Microbial Genome Sequencing Center	Jeremy P. Kamil et al
USA/LA-EVTL098/2020	EPI_ISL_451259	LSUHS Emerging Viral Threat Laboratory	Microbial Genome Sequencing Center	Jeremy P. Kamil et al
USA/LA-EVTL099/2020	EPI_ISL_451260	LSUHS Emerging Viral Threat Laboratory	Microbial Genome Sequencing Center	Jeremy P. Kamil et al
USA/LA-EVTL100/2020	EPI_ISL_451261	LSUHS Emerging Viral Threat Laboratory	Microbial Genome Sequencing Center	Jeremy P. Kamil et al
USA/LA-EVTL1000/2020	EPI_ISL_653691	LSUHS Emerging Viral Threat Laboratory	Microbial Genome Sequencing Center	Jeremy P. Kamil et al
USA/LA-EVTL1001/2020	EPI_ISL_653692	LSUHS Emerging Viral Threat Laboratory	Microbial Genome Sequencing Center	Jeremy P. Kamil et al
USA/LA-EVTL1002/2020	EPI_ISL_653693	LSUHS Emerging Viral Threat Laboratory	Microbial Genome Sequencing Center	Jeremy P. Kamil et al
USA/LA-EVTL1003/2020	EPI_ISL_653694	LSUHS Emerging Viral Threat Laboratory	Microbial Genome Sequencing Center	Jeremy P. Kamil et al
USA/LA-EVTL1004/2020	EPI_ISL_653695	LSUHS Emerging Viral Threat Laboratory	Microbial Genome Sequencing Center	Jeremy P. Kamil et al
USA/LA-EVTL1005/2020	EPI_ISL_653696	LSUHS Emerging Viral Threat Laboratory	Microbial Genome Sequencing Center	Jeremy P. Kamil et al
USA/LA-EVTL1006/2020	EPI_ISL_653697	LSUHS Emerging Viral Threat Laboratory	Microbial Genome Sequencing Center	Jeremy P. Kamil et al
USA/LA-EVTL1007/2020	EPI_ISL_653698	LSUHS Emerging Viral Threat Laboratory	Microbial Genome Sequencing Center	Jeremy P. Kamil et al
USA/LA-EVTL1008/2020	EPI_ISL_653699	LSUHS Emerging Viral Threat Laboratory	Microbial Genome Sequencing Center	Jeremy P. Kamil et al
USA/LA-EVTL1009/2020	EPI_ISL_653700	LSUHS Emerging Viral Threat Laboratory	Microbial Genome Sequencing Center	Jeremy P. Kamil et al
USA/LA-EVTL101/2020	EPI_ISL_451262	LSUHS Emerging Viral Threat Laboratory	Microbial Genome Sequencing Center	Jeremy P. Kamil et al
USA/LA-EVTL1010/2020	EPI_ISL_653701	LSUHS Emerging Viral Threat Laboratory	Microbial Genome Sequencing Center	Jeremy P. Kamil et al
USA/LA-EVTL1011/2020	EPI_ISL_653702	LSUHS Emerging Viral Threat Laboratory	Microbial Genome Sequencing Center	Jeremy P. Kamil et al
USA/LA-EVTL1012/2020	EPI_ISL_653703	LSUHS Emerging Viral Threat Laboratory	Microbial Genome Sequencing Center	Jeremy P. Kamil et al
USA/LA-EVTL1013/2020	EPI_ISL_653704	LSUHS Emerging Viral Threat Laboratory	Microbial Genome Sequencing Center	Jeremy P. Kamil et al
USA/LA-EVTL1014/2020	EPI_ISL_653705	LSUHS Emerging Viral Threat Laboratory	Microbial Genome Sequencing Center	Jeremy P. Kamil et al
USA/LA-EVTL1015/2020	EPI_ISL_653706	LSUHS Emerging Viral Threat Laboratory	Microbial Genome Sequencing Center	Jeremy P. Kamil et al
USA/LA-EVTL1016/2020	EPI_ISL_653707	LSUHS Emerging Viral Threat Laboratory	Microbial Genome Sequencing Center	Jeremy P. Kamil et al
USA/LA-EVTL1017/2020	EPI_ISL_653708	LSUHS Emerging Viral Threat Laboratory	Microbial Genome Sequencing Center	Jeremy P. Kamil et al
USA/LA-EVTL1018/2020	EPI_ISL_653709	LSUHS Emerging Viral Threat Laboratory	Microbial Genome Sequencing Center	Jeremy P. Kamil et al
USA/LA-EVTL1019/2020	EPI_ISL_653710	LSUHS Emerging Viral Threat Laboratory	Microbial Genome Sequencing Center	Jeremy P. Kamil et al
USA/LA-EVTL102/2020	EPI_ISL_451263	LSUHS Emerging Viral Threat Laboratory	Microbial Genome Sequencing Center	Jeremy P. Kamil et al
USA/LA-EVTL1020/2020	EPI_ISL_653711	LSUHS Emerging Viral Threat Laboratory	Microbial Genome Sequencing Center	Jeremy P. Kamil et al
USA/LA-EVTL1021/2020	EPI_ISL_653712	LSUHS Emerging Viral Threat Laboratory	Microbial Genome Sequencing Center	Jeremy P. Kamil et al
USA/LA-EVTL1022/2020	EPI_ISL_653713	LSUHS Emerging Viral Threat Laboratory	Microbial Genome Sequencing Center	Jeremy P. Kamil et al
USA/LA-EVTL1023/2020	EPI_ISL_653714	LSUHS Emerging Viral Threat Laboratory	Microbial Genome Sequencing Center	Jeremy P. Kamil et al
USA/LA-EVTL1024/2020	EPI_ISL_653715	LSUHS Emerging Viral Threat Laboratory	Microbial Genome Sequencing Center	Jeremy P. Kamil et al
USA/LA-EVTL1025/2020	EPI_ISL_653716	LSUHS Emerging Viral Threat Laboratory	Microbial Genome Sequencing Center	Jeremy P. Kamil et al
USA/LA-EVTL1026/2020	EPI_ISL_653717	LSUHS Emerging Viral Threat Laboratory	Microbial Genome Sequencing Center	Jeremy P. Kamil et al
USA/LA-EVTL1027/2020	EPI_ISL_653718	LSUHS Emerging Viral Threat Laboratory	Microbial Genome Sequencing Center	Jeremy P. Kamil et al
USA/LA-EVTL1028/2020	EPI_ISL_653719	LSUHS Emerging Viral Threat Laboratory	Microbial Genome Sequencing Center	Jeremy P. Kamil et al
USA/LA-EVTL1029/2020	EPI_ISL_653720	LSUHS Emerging Viral Threat Laboratory	Microbial Genome Sequencing Center	Jeremy P. Kamil et al
USA/LA-EVTL103/2020	EPI_ISL_451264	LSUHS Emerging Viral Threat Laboratory	Microbial Genome Sequencing Center	Jeremy P. Kamil et al
USA/LA-EVTL1030/2020	EPI_ISL_653721	LSUHS Emerging Viral Threat Laboratory	Microbial Genome Sequencing Center	Jeremy P. Kamil et al
USA/LA-EVTL1031/2020	EPI_ISL_666613	LSUHS Emerging Viral Threat Laboratory	Microbial Genome Sequencing Center	Jeremy P. Kamil et al
USA/LA-EVTL1032/2020	EPI_ISL_653722	LSUHS Emerging Viral Threat Laboratory	Microbial Genome Sequencing Center	Jeremy P. Kamil et al
USA/LA-EVTL1033/2020	EPI_ISL_653723	LSUHS Emerging Viral Threat Laboratory	Microbial Genome Sequencing Center	Jeremy P. Kamil et al
USA/LA-EVTL1034/2020	EPI_ISL_653724	LSUHS Emerging Viral Threat Laboratory	Microbial Genome Sequencing Center	Jeremy P. Kamil et al
USA/LA-EVTL1035/2020	EPI_ISL_653725	LSUHS Emerging Viral Threat Laboratory	Microbial Genome Sequencing Center	Jeremy P. Kamil et al
USA/LA-EVTL1036/2020	EPI_ISL_653726	LSUHS Emerging Viral Threat Laboratory	Microbial Genome Sequencing Center	Jeremy P. Kamil et al
USA/LA-EVTL1037/2020	EPI_ISL_653727	LSUHS Emerging Viral Threat Laboratory	Microbial Genome Sequencing Center	Jeremy P. Kamil et al
USA/LA-EVTL1038/2020	EPI_ISL_653728	LSUHS Emerging Viral Threat Laboratory	Microbial Genome Sequencing Center	Jeremy P. Kamil et al
USA/LA-EVTL1039/2020	EPI_ISL_653729	LSUHS Emerging Viral Threat Laboratory	Microbial Genome Sequencing Center	Jeremy P. Kamil et al
USA/LA-EVTL104/2020	EPI_ISL_451265	LSUHS Emerging Viral Threat Laboratory	Microbial Genome Sequencing Center	Jeremy P. Kamil et al
USA/LA-EVTL1040/2020	EPI_ISL_653730	LSUHS Emerging Viral Threat Laboratory	Microbial Genome Sequencing Center	Jeremy P. Kamil et al
USA/LA-EVTL1041/2020	EPI_ISL_653731	LSUHS Emerging Viral Threat Laboratory	Microbial Genome Sequencing Center	Jeremy P. Kamil et al
USA/LA-EVTL1042/2020	EPI_ISL_653732	LSUHS Emerging Viral Threat Laboratory	Microbial Genome Sequencing Center	Jeremy P. Kamil et al
USA/LA-EVTL1043/2020	EPI_ISL_653733	LSUHS Emerging Viral Threat Laboratory	Microbial Genome Sequencing Center	Jeremy P. Kamil et al
USA/LA-EVTL1044/2020	EPI_ISL_653734	LSUHS Emerging Viral Threat Laboratory	Microbial Genome Sequencing Center	Jeremy P. Kamil et al
USA/LA-EVTL1045/2020	EPI_ISL_653735	LSUHS Emerging Viral Threat Laboratory	Microbial Genome Sequencing Center	Jeremy P. Kamil et al
USA/LA-EVTL1046/2020	EPI_ISL_653736	LSUHS Emerging Viral Threat Laboratory	Microbial Genome Sequencing Center	Jeremy P. Kamil et al
USA/LA-EVTL1047/2020	EPI_ISL_653737	LSUHS Emerging Viral Threat Laboratory	Microbial Genome Sequencing Center	Jeremy P. Kamil et al
USA/LA-EVTL1048/2020	EPI_ISL_653738	LSUHS Emerging Viral Threat Laboratory	Microbial Genome Sequencing Center	Jeremy P. Kamil et al
USA/LA-EVTL1049/2020	EPI_ISL_653739	LSUHS Emerging Viral Threat Laboratory	Microbial Genome Sequencing Center	Jeremy P. Kamil et al
USA/LA-EVTL105/2020	EPI_ISL_451266	LSUHS Emerging Viral Threat Laboratory	Microbial Genome Sequencing Center	Jeremy P. Kamil et al
USA/LA-EVTL1050/2020	EPI_ISL_653740	LSUHS Emerging Viral Threat Laboratory	Microbial Genome Sequencing Center	Jeremy P. Kamil et al
USA/LA-EVTL1051/2020	EPI_ISL_653741	LSUHS Emerging Viral Threat Laboratory	Microbial Genome Sequencing Center	Jeremy P. Kamil et al
USA/LA-EVTL1052/2020	EPI_ISL_653742	LSUHS Emerging Viral Threat Laboratory	Microbial Genome Sequencing Center	Jeremy P. Kamil et al
USA/LA-EVTL1053/2020	EPI_ISL_653743	LSUHS Emerging Viral Threat Laboratory	Microbial Genome Sequencing Center	Jeremy P. Kamil et al
USA/LA-EVTL1054/2020	EPI_ISL_653744	LSUHS Emerging Viral Threat Laboratory	Microbial Genome Sequencing Center	Jeremy P. Kamil et al
USA/LA-EVTL1055/2020	EPI_ISL_768325	LSUHS Emerging Viral Threat Laboratory	Microbial Genome Sequencing Center	Jeremy P. Kamil et al
USA/LA-EVTL1056/2020	EPI_ISL_768326	LSUHS Emerging Viral Threat Laboratory	Microbial Genome Sequencing Center	Jeremy P. Kamil et al
USA/LA-EVTL1057/2020	EPI_ISL_768327	LSUHS Emerging Viral Threat Laboratory	Microbial Genome Sequencing Center	Jeremy P. Kamil et al
USA/LA-EVTL1058/2020	EPI_ISL_768328	LSUHS Emerging Viral Threat Laboratory	Microbial Genome Sequencing Center	Jeremy P. Kamil et al
USA/LA-EVTL1059/2020	EPI_ISL_768329	LSUHS Emerging Viral Threat Laboratory	Microbial Genome Sequencing Center	Jeremy P. Kamil et al
USA/LA-EVTL106/2020	EPI_ISL_451267	LSUHS Emerging Viral Threat Laboratory	Microbial Genome Sequencing Center	Jeremy P. Kamil et al
USA/LA-EVTL1060/2020	EPI_ISL_768330	LSUHS Emerging Viral Threat Laboratory	Microbial Genome Sequencing Center	Jeremy P. Kamil et al
USA/LA-EVTL1061/2020	EPI_ISL_768331	LSUHS Emerging Viral Threat Laboratory	Microbial Genome Sequencing Center	Jeremy P. Kamil et al
USA/LA-EVTL1062/2020	EPI_ISL_768332	LSUHS Emerging Viral Threat Laboratory	Microbial Genome Sequencing Center	Jeremy P. Kamil et al
USA/LA-EVTL1063/2020	EPI_ISL_768333	LSUHS Emerging Viral Threat Laboratory	Microbial Genome Sequencing Center	Jeremy P. Kamil et al
USA/LA-EVTL1064/2020	EPI_ISL_768334	LSUHS Emerging Viral Threat Laboratory	Microbial Genome Sequencing Center	Jeremy P. Kamil et al
USA/LA-EVTL1065/2020	EPI_ISL_768335	LSUHS Emerging Viral Threat Laboratory	Microbial Genome Sequencing Center	Jeremy P. Kamil et al
USA/LA-EVTL1066/2020	EPI_ISL_768336	LSUHS Emerging Viral Threat Laboratory	Microbial Genome Sequencing Center	Jeremy P. Kamil et al
USA/LA-EVTL1067/2020	EPI_ISL_768337	LSUHS Emerging Viral Threat Laboratory	Microbial Genome Sequencing Center	Jeremy P. Kamil et al
USA/LA-EVTL1068/2020	EPI_ISL_768338	LSUHS Emerging Viral Threat Laboratory	Microbial Genome Sequencing Center	Jeremy P. Kamil et al
USA/LA-EVTL1069/2020	EPI_ISL_768339	LSUHS Emerging Viral Threat Laboratory	Microbial Genome Sequencing Center	Jeremy P. Kamil et al
USA/LA-EVTL107/2020	EPI_ISL_451268	LSUHS Emerging Viral Threat Laboratory	Microbial Genome Sequencing Center	Jeremy P. Kamil et al
USA/LA-EVTL1070/2020	EPI_ISL_768340	LSUHS Emerging Viral Threat Laboratory	Microbial Genome Sequencing Center	Jeremy P. Kamil et al
USA/LA-EVTL1071/2020	EPI_ISL_768341	LSUHS Emerging Viral Threat Laboratory	Microbial Genome Sequencing Center	Jeremy P. Kamil et al
USA/LA-EVTL1072/2020	EPI_ISL_768342	LSUHS Emerging Viral Threat Laboratory	Microbial Genome Sequencing Center	Jeremy P. Kamil et al
USA/LA-EVTL1073/2020	EPI_ISL_768343	LSUHS Emerging Viral Threat Laboratory	Microbial Genome Sequencing Center	Jeremy P. Kamil et al
USA/LA-EVTL1074/2020	EPI_ISL_768344	LSUHS Emerging Viral Threat Laboratory	Microbial Genome Sequencing Center	Jeremy P. Kamil et al
USA/LA-EVTL1075/2020	EPI_ISL_768345	LSUHS Emerging Viral Threat Laboratory	Microbial Genome Sequencing Center	Jeremy P. Kamil et al
USA/LA-EVTL1076/2020	EPI_ISL_768346	LSUHS Emerging Viral Threat Laboratory	Microbial Genome Sequencing Center	Jeremy P. Kamil et al
USA/LA-EVTL1077/2020	EPI_ISL_768347	LSUHS Emerging Viral Threat Laboratory	Microbial Genome Sequencing Center	Jeremy P. Kamil et al
USA/LA-EVTL1078/2020	EPI_ISL_768348	LSUHS Emerging Viral Threat Laboratory	Microbial Genome Sequencing Center	Jeremy P. Kamil et al
USA/LA-EVTL1079/2020	EPI_ISL_768349	LSUHS Emerging Viral Threat Laboratory	Microbial Genome Sequencing Center	Jeremy P. Kamil et al
USA/LA-EVTL108/2020	EPI_ISL_451269	LSUHS Emerging Viral Threat Laboratory	Microbial Genome Sequencing Center	Jeremy P. Kamil et al
USA/LA-EVTL1080/2020	EPI_ISL_768350	LSUHS Emerging Viral Threat Laboratory	Microbial Genome Sequencing Center	Jeremy P. Kamil et al
USA/LA-EVTL1081/2020	EPI_ISL_768351	LSUHS Emerging Viral Threat Laboratory	Microbial Genome Sequencing Center	Jeremy P. Kamil et al
USA/LA-EVTL1082/2020	EPI_ISL_768352	LSUHS Emerging Viral Threat Laboratory	Microbial Genome Sequencing Center	Jeremy P. Kamil et al
USA/LA-EVTL1083/2020	EPI_ISL_768353	LSUHS Emerging Viral Threat Laboratory	Microbial Genome Sequencing Center	Jeremy P. Kamil et al
USA/LA-EVTL1084/2020	EPI_ISL_768354	LSUHS Emerging Viral Threat Laboratory	Microbial Genome Sequencing Center	Jeremy P. Kamil et al
USA/LA-EVTL1085/2020	EPI_ISL_768355	LSUHS Emerging Viral Threat Laboratory	Microbial Genome Sequencing Center	Jeremy P. Kamil et al
USA/LA-EVTL1086/2020	EPI_ISL_768356	LSUHS Emerging Viral Threat Laboratory	Microbial Genome Sequencing Center	Jeremy P. Kamil et al
USA/LA-EVTL1087/2020	EPI_ISL_768357	LSUHS Emerging Viral Threat Laboratory	Microbial Genome Sequencing Center	Jeremy P. Kamil et al
USA/LA-EVTL1088/2020	EPI_ISL_768358	LSUHS Emerging Viral Threat Laboratory	Microbial Genome Sequencing Center	Jeremy P. Kamil et al
USA/LA-EVTL1089/2020	EPI_ISL_768359	LSUHS Emerging Viral Threat Laboratory	Microbial Genome Sequencing Center	Jeremy P. Kamil et al
USA/LA-EVTL109/2020	EPI_ISL_451270	LSUHS Emerging Viral Threat Laboratory	Microbial Genome Sequencing Center	Jeremy P. Kamil et al
USA/LA-EVTL1090/2020	EPI_ISL_768360	LSUHS Emerging Viral Threat Laboratory	Microbial Genome Sequencing Center	Jeremy P. Kamil et al
USA/LA-EVTL1091/2020	EPI_ISL_768361	LSUHS Emerging Viral Threat Laboratory	Microbial Genome Sequencing Center	Jeremy P. Kamil et al
USA/LA-EVTL1092/2020	EPI_ISL_768362	LSUHS Emerging Viral Threat Laboratory	Microbial Genome Sequencing Center	Jeremy P. Kamil et al
USA/LA-EVTL1093/2020	EPI_ISL_768363	LSUHS Emerging Viral Threat Laboratory	Microbial Genome Sequencing Center	Jeremy P. Kamil et al
USA/LA-EVTL1094/2020	EPI_ISL_768364	LSUHS Emerging Viral Threat Laboratory	Microbial Genome Sequencing Center	Jeremy P. Kamil et al
USA/LA-EVTL1095/2020	EPI_ISL_768365	LSUHS Emerging Viral Threat Laboratory	Microbial Genome Sequencing Center	Jeremy P. Kamil et al
USA/LA-EVTL1096/2020	EPI_ISL_768366	LSUHS Emerging Viral Threat Laboratory	Microbial Genome Sequencing Center	Jeremy P. Kamil et al
USA/LA-EVTL1097/2020	EPI_ISL_768367	LSUHS Emerging Viral Threat Laboratory	Microbial Genome Sequencing Center	Jeremy P. Kamil et al
USA/LA-EVTL1098/2020	EPI_ISL_768368	LSUHS Emerging Viral Threat Laboratory	Microbial Genome Sequencing Center	Jeremy P. Kamil et al
USA/LA-EVTL1099/2020	EPI_ISL_768369	LSUHS Emerging Viral Threat Laboratory	Microbial Genome Sequencing Center	Jeremy P. Kamil et al
USA/LA-EVTL110/2020	EPI_ISL_451271	LSUHS Emerging Viral Threat Laboratory	Microbial Genome Sequencing Center	Jeremy P. Kamil et al
USA/LA-EVTL1100/2020	EPI_ISL_768370	LSUHS Emerging Viral Threat Laboratory	Microbial Genome Sequencing Center	Jeremy P. Kamil et al
USA/LA-EVTL1101/2020	EPI_ISL_768371	LSUHS Emerging Viral Threat Laboratory	Microbial Genome Sequencing Center	Jeremy P. Kamil et al
USA/LA-EVTL1102/2020	EPI_ISL_768372	LSUHS Emerging Viral Threat Laboratory	Microbial Genome Sequencing Center	Jeremy P. Kamil et al
USA/LA-EVTL1103/2020	EPI_ISL_768373	LSUHS Emerging Viral Threat Laboratory	Microbial Genome Sequencing Center	Jeremy P. Kamil et al
USA/LA-EVTL1104/2020	EPI_ISL_768374	LSUHS Emerging Viral Threat Laboratory	Microbial Genome Sequencing Center	Jeremy P. Kamil et al
USA/LA-EVTL1105/2020	EPI_ISL_768375	LSUHS Emerging Viral Threat Laboratory	Microbial Genome Sequencing Center	Jeremy P. Kamil et al
USA/LA-EVTL1106/2020	EPI_ISL_768376	LSUHS Emerging Viral Threat Laboratory	Microbial Genome Sequencing Center	Jeremy P. Kamil et al
USA/LA-EVTL1107/2020	EPI_ISL_768377	LSUHS Emerging Viral Threat Laboratory	Microbial Genome Sequencing Center	Jeremy P. Kamil et al
USA/LA-EVTL1108/2020	EPI_ISL_768378	LSUHS Emerging Viral Threat Laboratory	Microbial Genome Sequencing Center	Jeremy P. Kamil et al
USA/LA-EVTL1109/2020	EPI_ISL_768379	LSUHS Emerging Viral Threat Laboratory	Microbial Genome Sequencing Center	Jeremy P. Kamil et al
USA/LA-EVTL111/2020	EPI_ISL_451272	LSUHS Emerging Viral Threat Laboratory	Microbial Genome Sequencing Center	Jeremy P. Kamil et al
USA/LA-EVTL1110/2020	EPI_ISL_768380	LSUHS Emerging Viral Threat Laboratory	Microbial Genome Sequencing Center	Jeremy P. Kamil et al
USA/LA-EVTL1111/2020	EPI_ISL_768381	LSUHS Emerging Viral Threat Laboratory	Microbial Genome Sequencing Center	Jeremy P. Kamil et al
USA/LA-EVTL1112/2020	EPI_ISL_768382	LSUHS Emerging Viral Threat Laboratory	Microbial Genome Sequencing Center	Jeremy P. Kamil et al
USA/LA-EVTL1113/2020	EPI_ISL_768383	LSUHS Emerging Viral Threat Laboratory	Microbial Genome Sequencing Center	Jeremy P. Kamil et al
USA/LA-EVTL1114/2020	EPI_ISL_768384	LSUHS Emerging Viral Threat Laboratory	Microbial Genome Sequencing Center	Jeremy P. Kamil et al
USA/LA-EVTL1115/2020	EPI_ISL_768385	LSUHS Emerging Viral Threat Laboratory	Microbial Genome Sequencing Center	Jeremy P. Kamil et al
USA/LA-EVTL1116/2020	EPI_ISL_768386	LSUHS Emerging Viral Threat Laboratory	Microbial Genome Sequencing Center	Jeremy P. Kamil et al
USA/LA-EVTL1117/2020	EPI_ISL_768387	LSUHS Emerging Viral Threat Laboratory	Microbial Genome Sequencing Center	Jeremy P. Kamil et al
USA/LA-EVTL1118/2020	EPI_ISL_768388	LSUHS Emerging Viral Threat Laboratory	Microbial Genome Sequencing Center	Jeremy P. Kamil et al
USA/LA-EVTL1119/2020	EPI_ISL_768389	LSUHS Emerging Viral Threat Laboratory	Microbial Genome Sequencing Center	Jeremy P. Kamil et al
USA/LA-EVTL112/2020	EPI_ISL_451273	LSUHS Emerging Viral Threat Laboratory	Microbial Genome Sequencing Center	Jeremy P. Kamil et al
USA/LA-EVTL1120/2020	EPI_ISL_768390	LSUHS Emerging Viral Threat Laboratory	Microbial Genome Sequencing Center	Jeremy P. Kamil et al
USA/LA-EVTL1121/2020	EPI_ISL_768391	LSUHS Emerging Viral Threat Laboratory	Microbial Genome Sequencing Center	Jeremy P. Kamil et al
USA/LA-EVTL1122/2020	EPI_ISL_768392	LSUHS Emerging Viral Threat Laboratory	Microbial Genome Sequencing Center	Jeremy P. Kamil et al
USA/LA-EVTL1123/2020	EPI_ISL_768393	LSUHS Emerging Viral Threat Laboratory	Microbial Genome Sequencing Center	Jeremy P. Kamil et al
USA/LA-EVTL1124/2020	EPI_ISL_768394	LSUHS Emerging Viral Threat Laboratory	Microbial Genome Sequencing Center	Jeremy P. Kamil et al
USA/LA-EVTL1125/2020	EPI_ISL_768525	LSUHS Emerging Viral Threat Laboratory	Microbial Genome Sequencing Center	Jeremy P. Kamil et al
USA/LA-EVTL1126/2020	EPI_ISL_768395	LSUHS Emerging Viral Threat Laboratory	Microbial Genome Sequencing Center	Jeremy P. Kamil et al
USA/LA-EVTL1127/2020	EPI_ISL_768396	LSUHS Emerging Viral Threat Laboratory	Microbial Genome Sequencing Center	Jeremy P. Kamil et al
USA/LA-EVTL1128/2020	EPI_ISL_768397	LSUHS Emerging Viral Threat Laboratory	Microbial Genome Sequencing Center	Jeremy P. Kamil et al
USA/LA-EVTL1129/2020	EPI_ISL_768398	LSUHS Emerging Viral Threat Laboratory	Microbial Genome Sequencing Center	Jeremy P. Kamil et al
USA/LA-EVTL113/2020	EPI_ISL_451274	LSUHS Emerging Viral Threat Laboratory	Microbial Genome Sequencing Center	Jeremy P. Kamil et al
USA/LA-EVTL1130/2020	EPI_ISL_768399	LSUHS Emerging Viral Threat Laboratory	Microbial Genome Sequencing Center	Jeremy P. Kamil et al
USA/LA-EVTL1131/2020	EPI_ISL_768400	LSUHS Emerging Viral Threat Laboratory	Microbial Genome Sequencing Center	Jeremy P. Kamil et al
USA/LA-EVTL1132/2020	EPI_ISL_768401	LSUHS Emerging Viral Threat Laboratory	Microbial Genome Sequencing Center	Jeremy P. Kamil et al
USA/LA-EVTL1133/2020	EPI_ISL_768402	LSUHS Emerging Viral Threat Laboratory	Microbial Genome Sequencing Center	Jeremy P. Kamil et al
USA/LA-EVTL1134/2020	EPI_ISL_768403	LSUHS Emerging Viral Threat Laboratory	Microbial Genome Sequencing Center	Jeremy P. Kamil et al
USA/LA-EVTL1135/2020	EPI_ISL_768404	LSUHS Emerging Viral Threat Laboratory	Microbial Genome Sequencing Center	Jeremy P. Kamil et al
USA/LA-EVTL1136/2020	EPI_ISL_768405	LSUHS Emerging Viral Threat Laboratory	Microbial Genome Sequencing Center	Jeremy P. Kamil et al
USA/LA-EVTL1137/2020	EPI_ISL_768406	LSUHS Emerging Viral Threat Laboratory	Microbial Genome Sequencing Center	Jeremy P. Kamil et al
USA/LA-EVTL1138/2020	EPI_ISL_768407	LSUHS Emerging Viral Threat Laboratory	Microbial Genome Sequencing Center	Jeremy P. Kamil et al
USA/LA-EVTL1139/2020	EPI_ISL_768408	LSUHS Emerging Viral Threat Laboratory	Microbial Genome Sequencing Center	Jeremy P. Kamil et al
USA/LA-EVTL114/2020	EPI_ISL_451275	LSUHS Emerging Viral Threat Laboratory	Microbial Genome Sequencing Center	Jeremy P. Kamil et al
USA/LA-EVTL1140/2020	EPI_ISL_768409	LSUHS Emerging Viral Threat Laboratory	Microbial Genome Sequencing Center	Jeremy P. Kamil et al
USA/LA-EVTL1141/2020	EPI_ISL_768410	LSUHS Emerging Viral Threat Laboratory	Microbial Genome Sequencing Center	Jeremy P. Kamil et al
USA/LA-EVTL1142/2020	EPI_ISL_768411	LSUHS Emerging Viral Threat Laboratory	Microbial Genome Sequencing Center	Jeremy P. Kamil et al
USA/LA-EVTL1143/2020	EPI_ISL_768412	LSUHS Emerging Viral Threat Laboratory	Microbial Genome Sequencing Center	Jeremy P. Kamil et al
USA/LA-EVTL1144/2020	EPI_ISL_768413	LSUHS Emerging Viral Threat Laboratory	Microbial Genome Sequencing Center	Jeremy P. Kamil et al
USA/LA-EVTL1145/2020	EPI_ISL_768414	LSUHS Emerging Viral Threat Laboratory	Microbial Genome Sequencing Center	Jeremy P. Kamil et al
USA/LA-EVTL1146/2020	EPI_ISL_768415	LSUHS Emerging Viral Threat Laboratory	Microbial Genome Sequencing Center	Jeremy P. Kamil et al
USA/LA-EVTL1147/2020	EPI_ISL_768416	LSUHS Emerging Viral Threat Laboratory	Microbial Genome Sequencing Center	Jeremy P. Kamil et al
USA/LA-EVTL1148/2020	EPI_ISL_768417	LSUHS Emerging Viral Threat Laboratory	Microbial Genome Sequencing Center	Jeremy P. Kamil et al
USA/LA-EVTL1149/2020	EPI_ISL_768418	LSUHS Emerging Viral Threat Laboratory	Microbial Genome Sequencing Center	Jeremy P. Kamil et al
USA/LA-EVTL115/2020	EPI_ISL_451276	LSUHS Emerging Viral Threat Laboratory	Microbial Genome Sequencing Center	Jeremy P. Kamil et al
USA/LA-EVTL1150/2020	EPI_ISL_768419	LSUHS Emerging Viral Threat Laboratory	Microbial Genome Sequencing Center	Jeremy P. Kamil et al
USA/LA-EVTL1151/2020	EPI_ISL_768420	LSUHS Emerging Viral Threat Laboratory	Microbial Genome Sequencing Center	Jeremy P. Kamil et al
USA/LA-EVTL1152/2020	EPI_ISL_768421	LSUHS Emerging Viral Threat Laboratory	Microbial Genome Sequencing Center	Jeremy P. Kamil et al
USA/LA-EVTL1153/2020	EPI_ISL_768422	LSUHS Emerging Viral Threat Laboratory	Microbial Genome Sequencing Center	Jeremy P. Kamil et al
USA/LA-EVTL1154/2020	EPI_ISL_768423	LSUHS Emerging Viral Threat Laboratory	Microbial Genome Sequencing Center	Jeremy P. Kamil et al
USA/LA-EVTL1155/2020	EPI_ISL_768424	LSUHS Emerging Viral Threat Laboratory	Microbial Genome Sequencing Center	Jeremy P. Kamil et al
USA/LA-EVTL1156/2020	EPI_ISL_768425	LSUHS Emerging Viral Threat Laboratory	Microbial Genome Sequencing Center	Jeremy P. Kamil et al
USA/LA-EVTL1157/2020	EPI_ISL_768426	LSUHS Emerging Viral Threat Laboratory	Microbial Genome Sequencing Center	Jeremy P. Kamil et al
USA/LA-EVTL1158/2020	EPI_ISL_768427	LSUHS Emerging Viral Threat Laboratory	Microbial Genome Sequencing Center	Jeremy P. Kamil et al
USA/LA-EVTL1159/2020	EPI_ISL_768428	LSUHS Emerging Viral Threat Laboratory	Microbial Genome Sequencing Center	Jeremy P. Kamil et al
USA/LA-EVTL116/2020	EPI_ISL_451277	LSUHS Emerging Viral Threat Laboratory	Microbial Genome Sequencing Center	Jeremy P. Kamil et al
USA/LA-EVTL1160/2020	EPI_ISL_768429	LSUHS Emerging Viral Threat Laboratory	Microbial Genome Sequencing Center	Jeremy P. Kamil et al
USA/LA-EVTL1161/2020	EPI_ISL_768430	LSUHS Emerging Viral Threat Laboratory	Microbial Genome Sequencing Center	Jeremy P. Kamil et al
USA/LA-EVTL1162/2020	EPI_ISL_768431	LSUHS Emerging Viral Threat Laboratory	Microbial Genome Sequencing Center	Jeremy P. Kamil et al
USA/LA-EVTL1163/2020	EPI_ISL_768432	LSUHS Emerging Viral Threat Laboratory	Microbial Genome Sequencing Center	Jeremy P. Kamil et al
USA/LA-EVTL1164/2020	EPI_ISL_768433	LSUHS Emerging Viral Threat Laboratory	Microbial Genome Sequencing Center	Jeremy P. Kamil et al
USA/LA-EVTL1165/2020	EPI_ISL_768434	LSUHS Emerging Viral Threat Laboratory	Microbial Genome Sequencing Center	Jeremy P. Kamil et al
USA/LA-EVTL1166/2020	EPI_ISL_768435	LSUHS Emerging Viral Threat Laboratory	Microbial Genome Sequencing Center	Jeremy P. Kamil et al
USA/LA-EVTL1167/2020	EPI_ISL_768436	LSUHS Emerging Viral Threat Laboratory	Microbial Genome Sequencing Center	Jeremy P. Kamil et al
USA/LA-EVTL1168/2020	EPI_ISL_768437	LSUHS Emerging Viral Threat Laboratory	Microbial Genome Sequencing Center	Jeremy P. Kamil et al
USA/LA-EVTL1169/2020	EPI_ISL_768438	LSUHS Emerging Viral Threat Laboratory	Microbial Genome Sequencing Center	Jeremy P. Kamil et al
USA/LA-EVTL117/2020	EPI_ISL_451278	LSUHS Emerging Viral Threat Laboratory	Microbial Genome Sequencing Center	Jeremy P. Kamil et al
USA/LA-EVTL1170/2020	EPI_ISL_768439	LSUHS Emerging Viral Threat Laboratory	Microbial Genome Sequencing Center	Jeremy P. Kamil et al
USA/LA-EVTL1171/2020	EPI_ISL_768440	LSUHS Emerging Viral Threat Laboratory	Microbial Genome Sequencing Center	Jeremy P. Kamil et al
USA/LA-EVTL1172/2020	EPI_ISL_768441	LSUHS Emerging Viral Threat Laboratory	Microbial Genome Sequencing Center	Jeremy P. Kamil et al
USA/LA-EVTL1173/2020	EPI_ISL_768442	LSUHS Emerging Viral Threat Laboratory	Microbial Genome Sequencing Center	Jeremy P. Kamil et al
USA/LA-EVTL1174/2020	EPI_ISL_768443	LSUHS Emerging Viral Threat Laboratory	Microbial Genome Sequencing Center	Jeremy P. Kamil et al
USA/LA-EVTL1175/2020	EPI_ISL_768444	LSUHS Emerging Viral Threat Laboratory	Microbial Genome Sequencing Center	Jeremy P. Kamil et al
USA/LA-EVTL1176/2020	EPI_ISL_768445	LSUHS Emerging Viral Threat Laboratory	Microbial Genome Sequencing Center	Jeremy P. Kamil et al
USA/LA-EVTL1177/2020	EPI_ISL_768446	LSUHS Emerging Viral Threat Laboratory	Microbial Genome Sequencing Center	Jeremy P. Kamil et al
USA/LA-EVTL1178/2020	EPI_ISL_768447	LSUHS Emerging Viral Threat Laboratory	Microbial Genome Sequencing Center	Jeremy P. Kamil et al
USA/LA-EVTL1179/2020	EPI_ISL_768448	LSUHS Emerging Viral Threat Laboratory	Microbial Genome Sequencing Center	Jeremy P. Kamil et al
USA/LA-EVTL118/2020	EPI_ISL_451279	LSUHS Emerging Viral Threat Laboratory	Microbial Genome Sequencing Center	Jeremy P. Kamil et al
USA/LA-EVTL1180/2020	EPI_ISL_768449	LSUHS Emerging Viral Threat Laboratory	Microbial Genome Sequencing Center	Jeremy P. Kamil et al
USA/LA-EVTL1181/2020	EPI_ISL_768450	LSUHS Emerging Viral Threat Laboratory	Microbial Genome Sequencing Center	Jeremy P. Kamil et al
USA/LA-EVTL1182/2020	EPI_ISL_768451	LSUHS Emerging Viral Threat Laboratory	Microbial Genome Sequencing Center	Jeremy P. Kamil et al
USA/LA-EVTL1183/2020	EPI_ISL_768452	LSUHS Emerging Viral Threat Laboratory	Microbial Genome Sequencing Center	Jeremy P. Kamil et al
USA/LA-EVTL1184/2020	EPI_ISL_768453	LSUHS Emerging Viral Threat Laboratory	Microbial Genome Sequencing Center	Jeremy P. Kamil et al
USA/LA-EVTL1185/2020	EPI_ISL_768454	LSUHS Emerging Viral Threat Laboratory	Microbial Genome Sequencing Center	Jeremy P. Kamil et al
USA/LA-EVTL1186/2020	EPI_ISL_768455	LSUHS Emerging Viral Threat Laboratory	Microbial Genome Sequencing Center	Jeremy P. Kamil et al
USA/LA-EVTL1187/2020	EPI_ISL_768456	LSUHS Emerging Viral Threat Laboratory	Microbial Genome Sequencing Center	Jeremy P. Kamil et al
USA/LA-EVTL1188/2020	EPI_ISL_768457	LSUHS Emerging Viral Threat Laboratory	Microbial Genome Sequencing Center	Jeremy P. Kamil et al
USA/LA-EVTL1189/2020	EPI_ISL_768458	LSUHS Emerging Viral Threat Laboratory	Microbial Genome Sequencing Center	Jeremy P. Kamil et al
USA/LA-EVTL119/2020	EPI_ISL_451280	LSUHS Emerging Viral Threat Laboratory	Microbial Genome Sequencing Center	Jeremy P. Kamil et al
USA/LA-EVTL1190/2020	EPI_ISL_768459	LSUHS Emerging Viral Threat Laboratory	Microbial Genome Sequencing Center	Jeremy P. Kamil et al
USA/LA-EVTL1191/2020	EPI_ISL_768460	LSUHS Emerging Viral Threat Laboratory	Microbial Genome Sequencing Center	Jeremy P. Kamil et al
USA/LA-EVTL1192/2020	EPI_ISL_768461	LSUHS Emerging Viral Threat Laboratory	Microbial Genome Sequencing Center	Jeremy P. Kamil et al
USA/LA-EVTL1193/2020	EPI_ISL_768462	LSUHS Emerging Viral Threat Laboratory	Microbial Genome Sequencing Center	Jeremy P. Kamil et al
USA/LA-EVTL1194/2020	EPI_ISL_768463	LSUHS Emerging Viral Threat Laboratory	Microbial Genome Sequencing Center	Jeremy P. Kamil et al
USA/LA-EVTL1195/2020	EPI_ISL_768464	LSUHS Emerging Viral Threat Laboratory	Microbial Genome Sequencing Center	Jeremy P. Kamil et al
USA/LA-EVTL1196/2020	EPI_ISL_768465	LSUHS Emerging Viral Threat Laboratory	Microbial Genome Sequencing Center	Jeremy P. Kamil et al
USA/LA-EVTL1197/2020	EPI_ISL_768466	LSUHS Emerging Viral Threat Laboratory	Microbial Genome Sequencing Center	Jeremy P. Kamil et al
USA/LA-EVTL1198/2020	EPI_ISL_768467	LSUHS Emerging Viral Threat Laboratory	Microbial Genome Sequencing Center	Jeremy P. Kamil et al
USA/LA-EVTL1199/2020	EPI_ISL_768468	LSUHS Emerging Viral Threat Laboratory	Microbial Genome Sequencing Center	Jeremy P. Kamil et al
USA/LA-EVTL120/2020	EPI_ISL_451281	LSUHS Emerging Viral Threat Laboratory	Microbial Genome Sequencing Center	Jeremy P. Kamil et al
USA/LA-EVTL1200/2020	EPI_ISL_768469	LSUHS Emerging Viral Threat Laboratory	Microbial Genome Sequencing Center	Jeremy P. Kamil et al
USA/LA-EVTL1201/2020	EPI_ISL_768470	LSUHS Emerging Viral Threat Laboratory	Microbial Genome Sequencing Center	Jeremy P. Kamil et al
USA/LA-EVTL1202/2020	EPI_ISL_768471	LSUHS Emerging Viral Threat Laboratory	Microbial Genome Sequencing Center	Jeremy P. Kamil et al
USA/LA-EVTL1203/2020	EPI_ISL_768472	LSUHS Emerging Viral Threat Laboratory	Microbial Genome Sequencing Center	Jeremy P. Kamil et al
USA/LA-EVTL1204/2020	EPI_ISL_768473	LSUHS Emerging Viral Threat Laboratory	Microbial Genome Sequencing Center	Jeremy P. Kamil et al
USA/LA-EVTL1205/2020	EPI_ISL_768474	LSUHS Emerging Viral Threat Laboratory	Microbial Genome Sequencing Center	Jeremy P. Kamil et al
USA/LA-EVTL1206/2020	EPI_ISL_768475	LSUHS Emerging Viral Threat Laboratory	Microbial Genome Sequencing Center	Jeremy P. Kamil et al
USA/LA-EVTL1207/2020	EPI_ISL_768476	LSUHS Emerging Viral Threat Laboratory	Microbial Genome Sequencing Center	Jeremy P. Kamil et al
USA/LA-EVTL1208/2020	EPI_ISL_768477	LSUHS Emerging Viral Threat Laboratory	Microbial Genome Sequencing Center	Jeremy P. Kamil et al
USA/LA-EVTL1209/2020	EPI_ISL_768478	LSUHS Emerging Viral Threat Laboratory	Microbial Genome Sequencing Center	Jeremy P. Kamil et al
USA/LA-EVTL121/2020	EPI_ISL_451282	LSUHS Emerging Viral Threat Laboratory	Microbial Genome Sequencing Center	Jeremy P. Kamil et al
USA/LA-EVTL1210/2020	EPI_ISL_768479	LSUHS Emerging Viral Threat Laboratory	Microbial Genome Sequencing Center	Jeremy P. Kamil et al
USA/LA-EVTL1211/2020	EPI_ISL_768480	LSUHS Emerging Viral Threat Laboratory	Microbial Genome Sequencing Center	Jeremy P. Kamil et al
USA/LA-EVTL1212/2020	EPI_ISL_768481	LSUHS Emerging Viral Threat Laboratory	Microbial Genome Sequencing Center	Jeremy P. Kamil et al
USA/LA-EVTL1213/2020	EPI_ISL_768482	LSUHS Emerging Viral Threat Laboratory	Microbial Genome Sequencing Center	Jeremy P. Kamil et al
USA/LA-EVTL1214/2020	EPI_ISL_768483	LSUHS Emerging Viral Threat Laboratory	Microbial Genome Sequencing Center	Jeremy P. Kamil et al
USA/LA-EVTL1215/2020	EPI_ISL_768484	LSUHS Emerging Viral Threat Laboratory	Microbial Genome Sequencing Center	Jeremy P. Kamil et al
USA/LA-EVTL1216/2020	EPI_ISL_768485	LSUHS Emerging Viral Threat Laboratory	Microbial Genome Sequencing Center	Jeremy P. Kamil et al
USA/LA-EVTL1217/2020	EPI_ISL_768486	LSUHS Emerging Viral Threat Laboratory	Microbial Genome Sequencing Center	Jeremy P. Kamil et al
USA/LA-EVTL1218/2020	EPI_ISL_768487	LSUHS Emerging Viral Threat Laboratory	Microbial Genome Sequencing Center	Jeremy P. Kamil et al
USA/LA-EVTL1219/2020	EPI_ISL_768488	LSUHS Emerging Viral Threat Laboratory	Microbial Genome Sequencing Center	Jeremy P. Kamil et al
USA/LA-EVTL122/2020	EPI_ISL_451283	LSUHS Emerging Viral Threat Laboratory	Microbial Genome Sequencing Center	Jeremy P. Kamil et al
USA/LA-EVTL1220/2020	EPI_ISL_768489	LSUHS Emerging Viral Threat Laboratory	Microbial Genome Sequencing Center	Jeremy P. Kamil et al
USA/LA-EVTL1221/2020	EPI_ISL_768490	LSUHS Emerging Viral Threat Laboratory	Microbial Genome Sequencing Center	Jeremy P. Kamil et al
USA/LA-EVTL1222/2020	EPI_ISL_768491	LSUHS Emerging Viral Threat Laboratory	Microbial Genome Sequencing Center	Jeremy P. Kamil et al
USA/LA-EVTL1223/2020	EPI_ISL_768492	LSUHS Emerging Viral Threat Laboratory	Microbial Genome Sequencing Center	Jeremy P. Kamil et al
USA/LA-EVTL1224/2020	EPI_ISL_768493	LSUHS Emerging Viral Threat Laboratory	Microbial Genome Sequencing Center	Jeremy P. Kamil et al
USA/LA-EVTL1225/2020	EPI_ISL_768494	LSUHS Emerging Viral Threat Laboratory	Microbial Genome Sequencing Center	Jeremy P. Kamil et al
USA/LA-EVTL1226/2020	EPI_ISL_768495	LSUHS Emerging Viral Threat Laboratory	Microbial Genome Sequencing Center	Jeremy P. Kamil et al
USA/LA-EVTL1227/2020	EPI_ISL_768496	LSUHS Emerging Viral Threat Laboratory	Microbial Genome Sequencing Center	Jeremy P. Kamil et al
USA/LA-EVTL1228/2020	EPI_ISL_768497	LSUHS Emerging Viral Threat Laboratory	Microbial Genome Sequencing Center	Jennifer L. Carroll et al
USA/LA-EVTL1229/2020	EPI_ISL_768498	LSUHS Emerging Viral Threat Laboratory	Microbial Genome Sequencing Center	Jennifer L. Carroll et al
USA/LA-EVTL123/2020	EPI_ISL_451284	LSUHS Emerging Viral Threat Laboratory	Microbial Genome Sequencing Center	Jeremy P. Kamil et al
USA/LA-EVTL1230/2020	EPI_ISL_768499	LSUHS Emerging Viral Threat Laboratory	Microbial Genome Sequencing Center	Jennifer L. Carroll et al
USA/LA-EVTL1231/2020	EPI_ISL_768500	LSUHS Emerging Viral Threat Laboratory	Microbial Genome Sequencing Center	Jennifer L. Carroll et al
USA/LA-EVTL1232/2020	EPI_ISL_768501	LSUHS Emerging Viral Threat Laboratory	Microbial Genome Sequencing Center	Jennifer L. Carroll et al
USA/LA-EVTL1233/2020	EPI_ISL_768502	LSUHS Emerging Viral Threat Laboratory	Microbial Genome Sequencing Center	Jennifer L. Carroll et al
USA/LA-EVTL1234/2020	EPI_ISL_768503	LSUHS Emerging Viral Threat Laboratory	Microbial Genome Sequencing Center	Jennifer L. Carroll et al
USA/LA-EVTL1235/2020	EPI_ISL_768504	LSUHS Emerging Viral Threat Laboratory	Microbial Genome Sequencing Center	Jennifer L. Carroll et al
USA/LA-EVTL1236/2020	EPI_ISL_768505	LSUHS Emerging Viral Threat Laboratory	Microbial Genome Sequencing Center	Jennifer L. Carroll et al
USA/LA-EVTL1237/2020	EPI_ISL_768506	LSUHS Emerging Viral Threat Laboratory	Microbial Genome Sequencing Center	Jennifer L. Carroll et al
USA/LA-EVTL1238/2020	EPI_ISL_768507	LSUHS Emerging Viral Threat Laboratory	Microbial Genome Sequencing Center	Jennifer L. Carroll et al
USA/LA-EVTL1239/2020	EPI_ISL_768508	LSUHS Emerging Viral Threat Laboratory	Microbial Genome Sequencing Center	Jennifer L. Carroll et al
USA/LA-EVTL124/2020	EPI_ISL_451285	LSUHS Emerging Viral Threat Laboratory	Microbial Genome Sequencing Center	Jeremy P. Kamil et al
USA/LA-EVTL1240/2020	EPI_ISL_768509	LSUHS Emerging Viral Threat Laboratory	Microbial Genome Sequencing Center	Maarten Van Diest et al
USA/LA-EVTL1241/2020	EPI_ISL_768510	LSUHS Emerging Viral Threat Laboratory	Microbial Genome Sequencing Center	Maarten Van Diest et al
USA/LA-EVTL1242/2020	EPI_ISL_768511	LSUHS Emerging Viral Threat Laboratory	Microbial Genome Sequencing Center	Maarten Van Diest et al
USA/LA-EVTL1243/2020	EPI_ISL_768512	LSUHS Emerging Viral Threat Laboratory	Microbial Genome Sequencing Center	Maarten Van Diest et al
USA/LA-EVTL1244/2020	EPI_ISL_768513	LSUHS Emerging Viral Threat Laboratory	Microbial Genome Sequencing Center	Maarten Van Diest et al
USA/LA-EVTL1245/2020	EPI_ISL_768514	LSUHS Emerging Viral Threat Laboratory	Microbial Genome Sequencing Center	Maarten Van Diest et al
USA/LA-EVTL1246/2020	EPI_ISL_768515	LSUHS Emerging Viral Threat Laboratory	Microbial Genome Sequencing Center	Maarten Van Diest et al
USA/LA-EVTL1247/2020	EPI_ISL_768516	LSUHS Emerging Viral Threat Laboratory	Microbial Genome Sequencing Center	Maarten Van Diest et al
USA/LA-EVTL1248/2020	EPI_ISL_768517	LSUHS Emerging Viral Threat Laboratory	Microbial Genome Sequencing Center	Maarten Van Diest et al
USA/LA-EVTL1249/2020	EPI_ISL_768518	LSUHS Emerging Viral Threat Laboratory	Microbial Genome Sequencing Center	Maarten Van Diest et al
USA/LA-EVTL125/2020	EPI_ISL_451286	LSUHS Emerging Viral Threat Laboratory	Microbial Genome Sequencing Center	Jeremy P. Kamil et al
USA/LA-EVTL1250/2020	EPI_ISL_768519	LSUHS Emerging Viral Threat Laboratory	Microbial Genome Sequencing Center	Maarten Van Diest et al
USA/LA-EVTL1251/2020	EPI_ISL_768520	LSUHS Emerging Viral Threat Laboratory	Microbial Genome Sequencing Center	Maarten Van Diest et al
USA/LA-EVTL1252/2020	EPI_ISL_778918	LSUHS Emerging Viral Threat Laboratory	Microbial Genome Sequencing Center	Jeremy P. Kamil et al
USA/LA-EVTL1253/2020	EPI_ISL_778919	LSUHS Emerging Viral Threat Laboratory	Microbial Genome Sequencing Center	Jeremy P. Kamil et al
USA/LA-EVTL1254/2020	EPI_ISL_778920	LSUHS Emerging Viral Threat Laboratory	Microbial Genome Sequencing Center	Jeremy P. Kamil et al
USA/LA-EVTL1255/2020	EPI_ISL_778921	LSUHS Emerging Viral Threat Laboratory	Microbial Genome Sequencing Center	Jeremy P. Kamil et al
USA/LA-EVTL1256/2020	EPI_ISL_778922	LSUHS Emerging Viral Threat Laboratory	Microbial Genome Sequencing Center	Jeremy P. Kamil et al
USA/LA-EVTL1257/2020	EPI_ISL_778923	LSUHS Emerging Viral Threat Laboratory	Microbial Genome Sequencing Center	Jeremy P. Kamil et al
USA/LA-EVTL1258/2020	EPI_ISL_778924	LSUHS Emerging Viral Threat Laboratory	Microbial Genome Sequencing Center	Jeremy P. Kamil et al
USA/LA-EVTL1259/2020	EPI_ISL_778925	LSUHS Emerging Viral Threat Laboratory	Microbial Genome Sequencing Center	Jeremy P. Kamil et al
USA/LA-EVTL126/2020	EPI_ISL_451287	LSUHS Emerging Viral Threat Laboratory	Microbial Genome Sequencing Center	Jeremy P. Kamil et al
USA/LA-EVTL1260/2020	EPI_ISL_778926	LSUHS Emerging Viral Threat Laboratory	Microbial Genome Sequencing Center	Jeremy P. Kamil et al
USA/LA-EVTL1261/2020	EPI_ISL_778927	LSUHS Emerging Viral Threat Laboratory	Microbial Genome Sequencing Center	Jeremy P. Kamil et al
USA/LA-EVTL1262/2020	EPI_ISL_778928	LSUHS Emerging Viral Threat Laboratory	Microbial Genome Sequencing Center	Jeremy P. Kamil et al
USA/LA-EVTL1263/2020	EPI_ISL_778929	LSUHS Emerging Viral Threat Laboratory	Microbial Genome Sequencing Center	Jeremy P. Kamil et al
USA/LA-EVTL1264/2020	EPI_ISL_778930	LSUHS Emerging Viral Threat Laboratory	Microbial Genome Sequencing Center	Jeremy P. Kamil et al
USA/LA-EVTL1265/2020	EPI_ISL_778931	LSUHS Emerging Viral Threat Laboratory	Microbial Genome Sequencing Center	Jeremy P. Kamil et al
USA/LA-EVTL1266/2020	EPI_ISL_778932	LSUHS Emerging Viral Threat Laboratory	Microbial Genome Sequencing Center	Jeremy P. Kamil et al
USA/LA-EVTL1267/2020	EPI_ISL_778933	LSUHS Emerging Viral Threat Laboratory	Microbial Genome Sequencing Center	Jeremy P. Kamil et al
USA/LA-EVTL1268/2020	EPI_ISL_778934	LSUHS Emerging Viral Threat Laboratory	Microbial Genome Sequencing Center	Jeremy P. Kamil et al
USA/LA-EVTL1269/2020	EPI_ISL_778935	LSUHS Emerging Viral Threat Laboratory	Microbial Genome Sequencing Center	Jeremy P. Kamil et al
USA/LA-EVTL127/2020	EPI_ISL_451288	LSUHS Emerging Viral Threat Laboratory	Microbial Genome Sequencing Center	Jeremy P. Kamil et al
USA/LA-EVTL1270/2020	EPI_ISL_778936	LSUHS Emerging Viral Threat Laboratory	Microbial Genome Sequencing Center	Jeremy P. Kamil et al
USA/LA-EVTL1271/2020	EPI_ISL_778937	LSUHS Emerging Viral Threat Laboratory	Microbial Genome Sequencing Center	Jeremy P. Kamil et al
USA/LA-EVTL1272/2020	EPI_ISL_778938	LSUHS Emerging Viral Threat Laboratory	Microbial Genome Sequencing Center	Jeremy P. Kamil et al
USA/LA-EVTL1273/2020	EPI_ISL_778939	LSUHS Emerging Viral Threat Laboratory	Microbial Genome Sequencing Center	Jeremy P. Kamil et al
USA/LA-EVTL1274/2020	EPI_ISL_778940	LSUHS Emerging Viral Threat Laboratory	Microbial Genome Sequencing Center	Jeremy P. Kamil et al
USA/LA-EVTL1275/2020	EPI_ISL_778941	LSUHS Emerging Viral Threat Laboratory	Microbial Genome Sequencing Center	Jeremy P. Kamil et al
USA/LA-EVTL1276/2020	EPI_ISL_778942	LSUHS Emerging Viral Threat Laboratory	Microbial Genome Sequencing Center	Jeremy P. Kamil et al
USA/LA-EVTL1277/2020	EPI_ISL_778943	LSUHS Emerging Viral Threat Laboratory	Microbial Genome Sequencing Center	Jeremy P. Kamil et al
USA/LA-EVTL1278/2020	EPI_ISL_778944	LSUHS Emerging Viral Threat Laboratory	Microbial Genome Sequencing Center	Jeremy P. Kamil et al
USA/LA-EVTL1279/2020	EPI_ISL_778945	LSUHS Emerging Viral Threat Laboratory	Microbial Genome Sequencing Center	Jeremy P. Kamil et al
USA/LA-EVTL128/2020	EPI_ISL_451289	LSUHS Emerging Viral Threat Laboratory	Microbial Genome Sequencing Center	Jeremy P. Kamil et al
USA/LA-EVTL1280/2020	EPI_ISL_778946	LSUHS Emerging Viral Threat Laboratory	Microbial Genome Sequencing Center	Jeremy P. Kamil et al
USA/LA-EVTL1281/2020	EPI_ISL_778947	LSUHS Emerging Viral Threat Laboratory	Microbial Genome Sequencing Center	Jeremy P. Kamil et al
USA/LA-EVTL1282/2020	EPI_ISL_778948	LSUHS Emerging Viral Threat Laboratory	Microbial Genome Sequencing Center	Jeremy P. Kamil et al
USA/LA-EVTL1283/2020	EPI_ISL_778949	LSUHS Emerging Viral Threat Laboratory	Microbial Genome Sequencing Center	Jeremy P. Kamil et al
USA/LA-EVTL1284/2020	EPI_ISL_778950	LSUHS Emerging Viral Threat Laboratory	Microbial Genome Sequencing Center	Jeremy P. Kamil et al
USA/LA-EVTL1285/2020	EPI_ISL_778951	LSUHS Emerging Viral Threat Laboratory	Microbial Genome Sequencing Center	Jeremy P. Kamil et al
USA/LA-EVTL1286/2020	EPI_ISL_778952	LSUHS Emerging Viral Threat Laboratory	Microbial Genome Sequencing Center	Jeremy P. Kamil et al
USA/LA-EVTL1287/2020	EPI_ISL_778953	LSUHS Emerging Viral Threat Laboratory	Microbial Genome Sequencing Center	Jeremy P. Kamil et al
USA/LA-EVTL1288/2020	EPI_ISL_778954	LSUHS Emerging Viral Threat Laboratory	Microbial Genome Sequencing Center	Jeremy P. Kamil et al
USA/LA-EVTL1289/2020	EPI_ISL_778955	LSUHS Emerging Viral Threat Laboratory	Microbial Genome Sequencing Center	Jeremy P. Kamil et al
USA/LA-EVTL129/2020	EPI_ISL_451290	LSUHS Emerging Viral Threat Laboratory	Microbial Genome Sequencing Center	Jeremy P. Kamil et al
USA/LA-EVTL1290/2020	EPI_ISL_778956	LSUHS Emerging Viral Threat Laboratory	Microbial Genome Sequencing Center	Jeremy P. Kamil et al
USA/LA-EVTL1291/2020	EPI_ISL_778957	LSUHS Emerging Viral Threat Laboratory	Microbial Genome Sequencing Center	Jeremy P. Kamil et al
USA/LA-EVTL1292/2020	EPI_ISL_778958	LSUHS Emerging Viral Threat Laboratory	Microbial Genome Sequencing Center	Jeremy P. Kamil et al
USA/LA-EVTL1293/2020	EPI_ISL_778959	LSUHS Emerging Viral Threat Laboratory	Microbial Genome Sequencing Center	Jeremy P. Kamil et al
USA/LA-EVTL1294/2020	EPI_ISL_778960	LSUHS Emerging Viral Threat Laboratory	Microbial Genome Sequencing Center	Jeremy P. Kamil et al
USA/LA-EVTL1295/2020	EPI_ISL_778961	LSUHS Emerging Viral Threat Laboratory	Microbial Genome Sequencing Center	Jeremy P. Kamil et al
USA/LA-EVTL1296/2020	EPI_ISL_778962	LSUHS Emerging Viral Threat Laboratory	Microbial Genome Sequencing Center	Jeremy P. Kamil et al
USA/LA-EVTL1297/2020	EPI_ISL_778963	LSUHS Emerging Viral Threat Laboratory	Microbial Genome Sequencing Center	Jeremy P. Kamil et al
USA/LA-EVTL1298/2020	EPI_ISL_778964	LSUHS Emerging Viral Threat Laboratory	Microbial Genome Sequencing Center	Jeremy P. Kamil et al
USA/LA-EVTL1299/2020	EPI_ISL_778965	LSUHS Emerging Viral Threat Laboratory	Microbial Genome Sequencing Center	Jeremy P. Kamil et al
USA/LA-EVTL130/2020	EPI_ISL_451291	LSUHS Emerging Viral Threat Laboratory	Microbial Genome Sequencing Center	Jeremy P. Kamil et al
USA/LA-EVTL1300/2020	EPI_ISL_778966	LSUHS Emerging Viral Threat Laboratory	Microbial Genome Sequencing Center	Jeremy P. Kamil et al
USA/LA-EVTL1301/2020	EPI_ISL_778967	LSUHS Emerging Viral Threat Laboratory	Microbial Genome Sequencing Center	Jeremy P. Kamil et al
USA/LA-EVTL1302/2020	EPI_ISL_778968	LSUHS Emerging Viral Threat Laboratory	Microbial Genome Sequencing Center	Jeremy P. Kamil et al
USA/LA-EVTL1303/2020	EPI_ISL_778969	LSUHS Emerging Viral Threat Laboratory	Microbial Genome Sequencing Center	Jeremy P. Kamil et al
USA/LA-EVTL1304/2020	EPI_ISL_778970	LSUHS Emerging Viral Threat Laboratory	Microbial Genome Sequencing Center	Jeremy P. Kamil et al
USA/LA-EVTL1305/2020	EPI_ISL_778971	LSUHS Emerging Viral Threat Laboratory	Microbial Genome Sequencing Center	Jeremy P. Kamil et al
USA/LA-EVTL1306/2020	EPI_ISL_778972	LSUHS Emerging Viral Threat Laboratory	Microbial Genome Sequencing Center	Jeremy P. Kamil et al
USA/LA-EVTL1307/2020	EPI_ISL_778973	LSUHS Emerging Viral Threat Laboratory	Microbial Genome Sequencing Center	Jeremy P. Kamil et al
USA/LA-EVTL1308/2020	EPI_ISL_778974	LSUHS Emerging Viral Threat Laboratory	Microbial Genome Sequencing Center	Jeremy P. Kamil et al
USA/LA-EVTL1309/2020	EPI_ISL_778975	LSUHS Emerging Viral Threat Laboratory	Microbial Genome Sequencing Center	Jeremy P. Kamil et al
USA/LA-EVTL131/2020	EPI_ISL_451292	LSUHS Emerging Viral Threat Laboratory	Microbial Genome Sequencing Center	Jeremy P. Kamil et al
USA/LA-EVTL1310/2020	EPI_ISL_778976	LSUHS Emerging Viral Threat Laboratory	Microbial Genome Sequencing Center	Jeremy P. Kamil et al
USA/LA-EVTL1311/2020	EPI_ISL_778977	LSUHS Emerging Viral Threat Laboratory	Microbial Genome Sequencing Center	Jeremy P. Kamil et al
USA/LA-EVTL1312/2020	EPI_ISL_778978	LSUHS Emerging Viral Threat Laboratory	Microbial Genome Sequencing Center	Jeremy P. Kamil et al
USA/LA-EVTL1313/2020	EPI_ISL_778979	LSUHS Emerging Viral Threat Laboratory	Microbial Genome Sequencing Center	Jeremy P. Kamil et al
USA/LA-EVTL1314/2020	EPI_ISL_778980	LSUHS Emerging Viral Threat Laboratory	Microbial Genome Sequencing Center	Jeremy P. Kamil et al
USA/LA-EVTL1315/2020	EPI_ISL_778981	LSUHS Emerging Viral Threat Laboratory	Microbial Genome Sequencing Center	Jeremy P. Kamil et al
USA/LA-EVTL1316/2020	EPI_ISL_778982	LSUHS Emerging Viral Threat Laboratory	Microbial Genome Sequencing Center	Jeremy P. Kamil et al
USA/LA-EVTL1317/2020	EPI_ISL_778983	LSUHS Emerging Viral Threat Laboratory	Microbial Genome Sequencing Center	Jeremy P. Kamil et al
USA/LA-EVTL1318/2020	EPI_ISL_778984	LSUHS Emerging Viral Threat Laboratory	Microbial Genome Sequencing Center	Jeremy P. Kamil et al
USA/LA-EVTL1319/2020	EPI_ISL_778985	LSUHS Emerging Viral Threat Laboratory	Microbial Genome Sequencing Center	Jeremy P. Kamil et al
USA/LA-EVTL132/2020	EPI_ISL_451293	LSUHS Emerging Viral Threat Laboratory	Microbial Genome Sequencing Center	Jeremy P. Kamil et al
USA/LA-EVTL1320/2020	EPI_ISL_778986	LSUHS Emerging Viral Threat Laboratory	Microbial Genome Sequencing Center	Jeremy P. Kamil et al
USA/LA-EVTL1321/2020	EPI_ISL_778987	LSUHS Emerging Viral Threat Laboratory	Microbial Genome Sequencing Center	Jeremy P. Kamil et al
USA/LA-EVTL1322/2020	EPI_ISL_778988	LSUHS Emerging Viral Threat Laboratory	Microbial Genome Sequencing Center	Jeremy P. Kamil et al
USA/LA-EVTL1323/2020	EPI_ISL_778989	LSUHS Emerging Viral Threat Laboratory	Microbial Genome Sequencing Center	Jeremy P. Kamil et al
USA/LA-EVTL1324/2020	EPI_ISL_778990	LSUHS Emerging Viral Threat Laboratory	Microbial Genome Sequencing Center	Jeremy P. Kamil et al
USA/LA-EVTL1325/2020	EPI_ISL_778991	LSUHS Emerging Viral Threat Laboratory	Microbial Genome Sequencing Center	Jeremy P. Kamil et al
USA/LA-EVTL1326/2020	EPI_ISL_778992	LSUHS Emerging Viral Threat Laboratory	Microbial Genome Sequencing Center	Jeremy P. Kamil et al
USA/LA-EVTL1327/2020	EPI_ISL_778993	LSUHS Emerging Viral Threat Laboratory	Microbial Genome Sequencing Center	Jeremy P. Kamil et al
USA/LA-EVTL1328/2020	EPI_ISL_778994	LSUHS Emerging Viral Threat Laboratory	Microbial Genome Sequencing Center	Jeremy P. Kamil et al
USA/LA-EVTL1329/2020	EPI_ISL_778995	LSUHS Emerging Viral Threat Laboratory	Microbial Genome Sequencing Center	Jeremy P. Kamil et al
USA/LA-EVTL133/2020	EPI_ISL_451294	LSUHS Emerging Viral Threat Laboratory	Microbial Genome Sequencing Center	Jeremy P. Kamil et al
USA/LA-EVTL1330/2020	EPI_ISL_778996	LSUHS Emerging Viral Threat Laboratory	Microbial Genome Sequencing Center	Jeremy P. Kamil et al
USA/LA-EVTL1331/2020	EPI_ISL_778997	LSUHS Emerging Viral Threat Laboratory	Microbial Genome Sequencing Center	Jeremy P. Kamil et al
USA/LA-EVTL1332/2020	EPI_ISL_778998	LSUHS Emerging Viral Threat Laboratory	Microbial Genome Sequencing Center	Jeremy P. Kamil et al
USA/LA-EVTL1333/2020	EPI_ISL_778999	LSUHS Emerging Viral Threat Laboratory	Microbial Genome Sequencing Center	Jeremy P. Kamil et al
USA/LA-EVTL1334/2020	EPI_ISL_779000	LSUHS Emerging Viral Threat Laboratory	Microbial Genome Sequencing Center	Jeremy P. Kamil et al
USA/LA-EVTL1335/2020	EPI_ISL_779001	LSUHS Emerging Viral Threat Laboratory	Microbial Genome Sequencing Center	Jeremy P. Kamil et al
USA/LA-EVTL1336/2020	EPI_ISL_779002	LSUHS Emerging Viral Threat Laboratory	Microbial Genome Sequencing Center	Jeremy P. Kamil et al
USA/LA-EVTL1337/2020	EPI_ISL_779003	LSUHS Emerging Viral Threat Laboratory	Microbial Genome Sequencing Center	Jeremy P. Kamil et al
USA/LA-EVTL1338/2020	EPI_ISL_779004	LSUHS Emerging Viral Threat Laboratory	Microbial Genome Sequencing Center	Jeremy P. Kamil et al
USA/LA-EVTL1339/2020	EPI_ISL_779005	LSUHS Emerging Viral Threat Laboratory	Microbial Genome Sequencing Center	Jeremy P. Kamil et al
USA/LA-EVTL134/2020	EPI_ISL_451295	LSUHS Emerging Viral Threat Laboratory	Microbial Genome Sequencing Center	Jeremy P. Kamil et al
USA/LA-EVTL1340/2020	EPI_ISL_779006	LSUHS Emerging Viral Threat Laboratory	Microbial Genome Sequencing Center	Jeremy P. Kamil et al
USA/LA-EVTL1341/2020	EPI_ISL_779007	LSUHS Emerging Viral Threat Laboratory	Microbial Genome Sequencing Center	Jeremy P. Kamil et al
USA/LA-EVTL1342/2020	EPI_ISL_779008	LSUHS Emerging Viral Threat Laboratory	Microbial Genome Sequencing Center	Jeremy P. Kamil et al
USA/LA-EVTL1343/2020	EPI_ISL_779009	LSUHS Emerging Viral Threat Laboratory	Microbial Genome Sequencing Center	Jeremy P. Kamil et al
USA/LA-EVTL1344/2020	EPI_ISL_779010	LSUHS Emerging Viral Threat Laboratory	Microbial Genome Sequencing Center	Jeremy P. Kamil et al
USA/LA-EVTL1345/2020	EPI_ISL_779011	LSUHS Emerging Viral Threat Laboratory	Microbial Genome Sequencing Center	Jeremy P. Kamil et al
USA/LA-EVTL1346/2020	EPI_ISL_779012	LSUHS Emerging Viral Threat Laboratory	Microbial Genome Sequencing Center	Jeremy P. Kamil et al
USA/LA-EVTL1347/2020	EPI_ISL_779013	LSUHS Emerging Viral Threat Laboratory	Microbial Genome Sequencing Center	Jeremy P. Kamil et al
USA/LA-EVTL1348/2020	EPI_ISL_779014	LSUHS Emerging Viral Threat Laboratory	Microbial Genome Sequencing Center	Jeremy P. Kamil et al
USA/LA-EVTL1349/2020	EPI_ISL_779015	LSUHS Emerging Viral Threat Laboratory	Microbial Genome Sequencing Center	Jeremy P. Kamil et al
USA/LA-EVTL135/2020	EPI_ISL_451296	LSUHS Emerging Viral Threat Laboratory	Microbial Genome Sequencing Center	Jeremy P. Kamil et al
USA/LA-EVTL1350/2020	EPI_ISL_779016	LSUHS Emerging Viral Threat Laboratory	Microbial Genome Sequencing Center	Jeremy P. Kamil et al
USA/LA-EVTL1351/2020	EPI_ISL_779017	LSUHS Emerging Viral Threat Laboratory	Microbial Genome Sequencing Center	Jeremy P. Kamil et al
USA/LA-EVTL1352/2020	EPI_ISL_779018	LSUHS Emerging Viral Threat Laboratory	Microbial Genome Sequencing Center	Jeremy P. Kamil et al
USA/LA-EVTL1353/2020	EPI_ISL_779019	LSUHS Emerging Viral Threat Laboratory	Microbial Genome Sequencing Center	Jeremy P. Kamil et al
USA/LA-EVTL1354/2020	EPI_ISL_779020	LSUHS Emerging Viral Threat Laboratory	Microbial Genome Sequencing Center	Jeremy P. Kamil et al
USA/LA-EVTL1355/2020	EPI_ISL_779021	LSUHS Emerging Viral Threat Laboratory	Microbial Genome Sequencing Center	Jeremy P. Kamil et al
USA/LA-EVTL1356/2020	EPI_ISL_779022	LSUHS Emerging Viral Threat Laboratory	Microbial Genome Sequencing Center	Jeremy P. Kamil et al
USA/LA-EVTL1357/2020	EPI_ISL_779023	LSUHS Emerging Viral Threat Laboratory	Microbial Genome Sequencing Center	Jeremy P. Kamil et al
USA/LA-EVTL1358/2020	EPI_ISL_779024	LSUHS Emerging Viral Threat Laboratory	Microbial Genome Sequencing Center	Jeremy P. Kamil et al
USA/LA-EVTL1359/2020	EPI_ISL_779025	LSUHS Emerging Viral Threat Laboratory	Microbial Genome Sequencing Center	Jeremy P. Kamil et al
USA/LA-EVTL136/2020	EPI_ISL_451297	LSUHS Emerging Viral Threat Laboratory	Microbial Genome Sequencing Center	Jeremy P. Kamil et al
USA/LA-EVTL1360/2020	EPI_ISL_779026	LSUHS Emerging Viral Threat Laboratory	Microbial Genome Sequencing Center	Jeremy P. Kamil et al
USA/LA-EVTL1361/2020	EPI_ISL_779027	LSUHS Emerging Viral Threat Laboratory	Microbial Genome Sequencing Center	Jeremy P. Kamil et al
USA/LA-EVTL1362/2020	EPI_ISL_779028	LSUHS Emerging Viral Threat Laboratory	Microbial Genome Sequencing Center	Jeremy P. Kamil et al
USA/LA-EVTL1363/2020	EPI_ISL_779029	LSUHS Emerging Viral Threat Laboratory	Microbial Genome Sequencing Center	Jeremy P. Kamil et al
USA/LA-EVTL1364/2020	EPI_ISL_779030	LSUHS Emerging Viral Threat Laboratory	Microbial Genome Sequencing Center	Jeremy P. Kamil et al
USA/LA-EVTL1365/2020	EPI_ISL_779031	LSUHS Emerging Viral Threat Laboratory	Microbial Genome Sequencing Center	Jeremy P. Kamil et al
USA/LA-EVTL1366/2020	EPI_ISL_779032	LSUHS Emerging Viral Threat Laboratory	Microbial Genome Sequencing Center	Jeremy P. Kamil et al
USA/LA-EVTL1367/2020	EPI_ISL_779033	LSUHS Emerging Viral Threat Laboratory	Microbial Genome Sequencing Center	Jeremy P. Kamil et al
USA/LA-EVTL1368/2020	EPI_ISL_779034	LSUHS Emerging Viral Threat Laboratory	Microbial Genome Sequencing Center	Jeremy P. Kamil et al
USA/LA-EVTL1369/2020	EPI_ISL_779035	LSUHS Emerging Viral Threat Laboratory	Microbial Genome Sequencing Center	Jeremy P. Kamil et al
USA/LA-EVTL137/2020	EPI_ISL_455980	LSUHS Emerging Viral Threat Laboratory	Microbial Genome Sequencing Center	Jeremy P. Kamil et al
USA/LA-EVTL1370/2020	EPI_ISL_779036	LSUHS Emerging Viral Threat Laboratory	Microbial Genome Sequencing Center	Jeremy P. Kamil et al
USA/LA-EVTL1371/2020	EPI_ISL_779037	LSUHS Emerging Viral Threat Laboratory	Microbial Genome Sequencing Center	Jeremy P. Kamil et al
USA/LA-EVTL1372/2020	EPI_ISL_779038	LSUHS Emerging Viral Threat Laboratory	Microbial Genome Sequencing Center	Jeremy P. Kamil et al
USA/LA-EVTL1373/2020	EPI_ISL_779039	LSUHS Emerging Viral Threat Laboratory	Microbial Genome Sequencing Center	Jeremy P. Kamil et al
USA/LA-EVTL1374/2020	EPI_ISL_779040	LSUHS Emerging Viral Threat Laboratory	Microbial Genome Sequencing Center	Jeremy P. Kamil et al
USA/LA-EVTL1375/2020	EPI_ISL_779041	LSUHS Emerging Viral Threat Laboratory	Microbial Genome Sequencing Center	Jeremy P. Kamil et al
USA/LA-EVTL1376/2020	EPI_ISL_779042	LSUHS Emerging Viral Threat Laboratory	Microbial Genome Sequencing Center	Jeremy P. Kamil et al
USA/LA-EVTL1377/2020	EPI_ISL_779043	LSUHS Emerging Viral Threat Laboratory	Microbial Genome Sequencing Center	Jeremy P. Kamil et al
USA/LA-EVTL1378/2020	EPI_ISL_779044	LSUHS Emerging Viral Threat Laboratory	Microbial Genome Sequencing Center	Jeremy P. Kamil et al
USA/LA-EVTL1379/2020	EPI_ISL_779045	LSUHS Emerging Viral Threat Laboratory	Microbial Genome Sequencing Center	Jeremy P. Kamil et al
USA/LA-EVTL138/2020	EPI_ISL_455981	LSUHS Emerging Viral Threat Laboratory	Microbial Genome Sequencing Center	Jeremy P. Kamil et al
USA/LA-EVTL1380/2020	EPI_ISL_779046	LSUHS Emerging Viral Threat Laboratory	Microbial Genome Sequencing Center	Jeremy P. Kamil et al
USA/LA-EVTL1381/2020	EPI_ISL_779047	LSUHS Emerging Viral Threat Laboratory	Microbial Genome Sequencing Center	Jeremy P. Kamil et al
USA/LA-EVTL1382/2020	EPI_ISL_779048	LSUHS Emerging Viral Threat Laboratory	Microbial Genome Sequencing Center	Jeremy P. Kamil et al
USA/LA-EVTL1383/2020	EPI_ISL_779049	LSUHS Emerging Viral Threat Laboratory	Microbial Genome Sequencing Center	Jeremy P. Kamil et al
USA/LA-EVTL1384/2020	EPI_ISL_779050	LSUHS Emerging Viral Threat Laboratory	Microbial Genome Sequencing Center	Jeremy P. Kamil et al
USA/LA-EVTL1385/2020	EPI_ISL_779051	LSUHS Emerging Viral Threat Laboratory	Microbial Genome Sequencing Center	Jeremy P. Kamil et al
USA/LA-EVTL1386/2020	EPI_ISL_779052	LSUHS Emerging Viral Threat Laboratory	Microbial Genome Sequencing Center	Jeremy P. Kamil et al
USA/LA-EVTL1387/2020	EPI_ISL_779053	LSUHS Emerging Viral Threat Laboratory	Microbial Genome Sequencing Center	Jeremy P. Kamil et al
USA/LA-EVTL1388/2020	EPI_ISL_779054	LSUHS Emerging Viral Threat Laboratory	Microbial Genome Sequencing Center	Jeremy P. Kamil et al
USA/LA-EVTL1389/2020	EPI_ISL_779055	LSUHS Emerging Viral Threat Laboratory	Microbial Genome Sequencing Center	Jeremy P. Kamil et al
USA/LA-EVTL139/2020	EPI_ISL_455982	LSUHS Emerging Viral Threat Laboratory	Microbial Genome Sequencing Center	Jeremy P. Kamil et al
USA/LA-EVTL1390/2020	EPI_ISL_779056	LSUHS Emerging Viral Threat Laboratory	Microbial Genome Sequencing Center	Jeremy P. Kamil et al
USA/LA-EVTL1391/2020	EPI_ISL_779057	LSUHS Emerging Viral Threat Laboratory	Microbial Genome Sequencing Center	Jeremy P. Kamil et al
USA/LA-EVTL1392/2020	EPI_ISL_779058	LSUHS Emerging Viral Threat Laboratory	Microbial Genome Sequencing Center	Jeremy P. Kamil et al
USA/LA-EVTL1393/2020	EPI_ISL_779059	LSUHS Emerging Viral Threat Laboratory	Microbial Genome Sequencing Center	Jeremy P. Kamil et al
USA/LA-EVTL1394/2020	EPI_ISL_779060	LSUHS Emerging Viral Threat Laboratory	Microbial Genome Sequencing Center	Jeremy P. Kamil et al
USA/LA-EVTL1395/2020	EPI_ISL_779061	LSUHS Emerging Viral Threat Laboratory	Microbial Genome Sequencing Center	Jeremy P. Kamil et al
USA/LA-EVTL1396/2020	EPI_ISL_779062	LSUHS Emerging Viral Threat Laboratory	Microbial Genome Sequencing Center	Jeremy P. Kamil et al
USA/LA-EVTL1397/2020	EPI_ISL_779063	LSUHS Emerging Viral Threat Laboratory	Microbial Genome Sequencing Center	Jeremy P. Kamil et al
USA/LA-EVTL1398/2020	EPI_ISL_779064	LSUHS Emerging Viral Threat Laboratory	Microbial Genome Sequencing Center	Jeremy P. Kamil et al
USA/LA-EVTL1399/2020	EPI_ISL_779065	LSUHS Emerging Viral Threat Laboratory	Microbial Genome Sequencing Center	Jeremy P. Kamil et al
USA/LA-EVTL140/2020	EPI_ISL_455983	LSUHS Emerging Viral Threat Laboratory	Microbial Genome Sequencing Center	Jeremy P. Kamil et al
USA/LA-EVTL1400/2020	EPI_ISL_779066	LSUHS Emerging Viral Threat Laboratory	Microbial Genome Sequencing Center	Jeremy P. Kamil et al
USA/LA-EVTL1401/2020	EPI_ISL_779067	LSUHS Emerging Viral Threat Laboratory	Microbial Genome Sequencing Center	Jeremy P. Kamil et al
USA/LA-EVTL1402/2020	EPI_ISL_779068	LSUHS Emerging Viral Threat Laboratory	Microbial Genome Sequencing Center	Jeremy P. Kamil et al
USA/LA-EVTL1403/2020	EPI_ISL_779069	LSUHS Emerging Viral Threat Laboratory	Microbial Genome Sequencing Center	Jeremy P. Kamil et al
USA/LA-EVTL1404/2020	EPI_ISL_779070	LSUHS Emerging Viral Threat Laboratory	Microbial Genome Sequencing Center	Jeremy P. Kamil et al
USA/LA-EVTL1405/2020	EPI_ISL_779071	LSUHS Emerging Viral Threat Laboratory	Microbial Genome Sequencing Center	Jeremy P. Kamil et al
USA/LA-EVTL1406/2020	EPI_ISL_779072	LSUHS Emerging Viral Threat Laboratory	Microbial Genome Sequencing Center	Jeremy P. Kamil et al
USA/LA-EVTL1407/2020	EPI_ISL_779073	LSUHS Emerging Viral Threat Laboratory	Microbial Genome Sequencing Center	Jeremy P. Kamil et al
USA/LA-EVTL1408/2020	EPI_ISL_779074	LSUHS Emerging Viral Threat Laboratory	Microbial Genome Sequencing Center	Jeremy P. Kamil et al
USA/LA-EVTL1409/2020	EPI_ISL_779075	LSUHS Emerging Viral Threat Laboratory	Microbial Genome Sequencing Center	Jeremy P. Kamil et al
USA/LA-EVTL141/2020	EPI_ISL_455984	LSUHS Emerging Viral Threat Laboratory	Microbial Genome Sequencing Center	Jeremy P. Kamil et al
USA/LA-EVTL1410/2020	EPI_ISL_779076	LSUHS Emerging Viral Threat Laboratory	Microbial Genome Sequencing Center	Jeremy P. Kamil et al
USA/LA-EVTL1411/2020	EPI_ISL_779077	LSUHS Emerging Viral Threat Laboratory	Microbial Genome Sequencing Center	Jeremy P. Kamil et al
USA/LA-EVTL1412/2020	EPI_ISL_779078	LSUHS Emerging Viral Threat Laboratory	Microbial Genome Sequencing Center	Jeremy P. Kamil et al
USA/LA-EVTL1413/2020	EPI_ISL_779079	LSUHS Emerging Viral Threat Laboratory	Microbial Genome Sequencing Center	Jeremy P. Kamil et al
USA/LA-EVTL1414/2020	EPI_ISL_779080	LSUHS Emerging Viral Threat Laboratory	Microbial Genome Sequencing Center	Jeremy P. Kamil et al
USA/LA-EVTL1415/2020	EPI_ISL_779081	LSUHS Emerging Viral Threat Laboratory	Microbial Genome Sequencing Center	Jeremy P. Kamil et al
USA/LA-EVTL1416/2020	EPI_ISL_779082	LSUHS Emerging Viral Threat Laboratory	Microbial Genome Sequencing Center	Jeremy P. Kamil et al
USA/LA-EVTL1417/2020	EPI_ISL_779083	LSUHS Emerging Viral Threat Laboratory	Microbial Genome Sequencing Center	Jeremy P. Kamil et al
USA/LA-EVTL1418/2020	EPI_ISL_779084	LSUHS Emerging Viral Threat Laboratory	Microbial Genome Sequencing Center	Jeremy P. Kamil et al
USA/LA-EVTL1419/2020	EPI_ISL_779085	LSUHS Emerging Viral Threat Laboratory	Microbial Genome Sequencing Center	Jeremy P. Kamil et al
USA/LA-EVTL142/2020	EPI_ISL_455985	LSUHS Emerging Viral Threat Laboratory	Microbial Genome Sequencing Center	Jeremy P. Kamil et al
USA/LA-EVTL1420/2020	EPI_ISL_779086	LSUHS Emerging Viral Threat Laboratory	Microbial Genome Sequencing Center	Jeremy P. Kamil et al
USA/LA-EVTL1421/2020	EPI_ISL_779087	LSUHS Emerging Viral Threat Laboratory	Microbial Genome Sequencing Center	Jeremy P. Kamil et al
USA/LA-EVTL1422/2020	EPI_ISL_779088	LSUHS Emerging Viral Threat Laboratory	Microbial Genome Sequencing Center	Jeremy P. Kamil et al
USA/LA-EVTL1423/2020	EPI_ISL_779089	LSUHS Emerging Viral Threat Laboratory	Microbial Genome Sequencing Center	Jeremy P. Kamil et al
USA/LA-EVTL1424/2020	EPI_ISL_779090	LSUHS Emerging Viral Threat Laboratory	Microbial Genome Sequencing Center	Jeremy P. Kamil et al
USA/LA-EVTL1425/2020	EPI_ISL_779091	LSUHS Emerging Viral Threat Laboratory	Microbial Genome Sequencing Center	Jeremy P. Kamil et al
USA/LA-EVTL1426/2020	EPI_ISL_779092	LSUHS Emerging Viral Threat Laboratory	Microbial Genome Sequencing Center	Jeremy P. Kamil et al
USA/LA-EVTL1427/2020	EPI_ISL_779093	LSUHS Emerging Viral Threat Laboratory	Microbial Genome Sequencing Center	Jeremy P. Kamil et al
USA/LA-EVTL1428/2020	EPI_ISL_779094	LSUHS Emerging Viral Threat Laboratory	Microbial Genome Sequencing Center	Jeremy P. Kamil et al
USA/LA-EVTL1429/2020	EPI_ISL_779095	LSUHS Emerging Viral Threat Laboratory	Microbial Genome Sequencing Center	Jeremy P. Kamil et al
USA/LA-EVTL143/2020	EPI_ISL_455986	LSUHS Emerging Viral Threat Laboratory	Microbial Genome Sequencing Center	Jeremy P. Kamil et al
USA/LA-EVTL1430/2020	EPI_ISL_779096	LSUHS Emerging Viral Threat Laboratory	Microbial Genome Sequencing Center	Jeremy P. Kamil et al
USA/LA-EVTL1431/2020	EPI_ISL_779097	LSUHS Emerging Viral Threat Laboratory	Microbial Genome Sequencing Center	Jeremy P. Kamil et al
USA/LA-EVTL1432/2020	EPI_ISL_779098	LSUHS Emerging Viral Threat Laboratory	Microbial Genome Sequencing Center	Jeremy P. Kamil et al
USA/LA-EVTL1433/2020	EPI_ISL_779099	LSUHS Emerging Viral Threat Laboratory	Microbial Genome Sequencing Center	Jeremy P. Kamil et al
USA/LA-EVTL1434/2020	EPI_ISL_779100	LSUHS Emerging Viral Threat Laboratory	Microbial Genome Sequencing Center	Jeremy P. Kamil et al
USA/LA-EVTL1435/2020	EPI_ISL_779101	LSUHS Emerging Viral Threat Laboratory	Microbial Genome Sequencing Center	Jeremy P. Kamil et al
USA/LA-EVTL1436/2020	EPI_ISL_779102	LSUHS Emerging Viral Threat Laboratory	Microbial Genome Sequencing Center	Jeremy P. Kamil et al
USA/LA-EVTL1437/2020	EPI_ISL_779103	LSUHS Emerging Viral Threat Laboratory	Microbial Genome Sequencing Center	Jeremy P. Kamil et al
USA/LA-EVTL1438/2020	EPI_ISL_779104	LSUHS Emerging Viral Threat Laboratory	Microbial Genome Sequencing Center	Jeremy P. Kamil et al
USA/LA-EVTL1439/2020	EPI_ISL_779105	LSUHS Emerging Viral Threat Laboratory	Microbial Genome Sequencing Center	Jennifer L. Carroll et al
USA/LA-EVTL144/2020	EPI_ISL_455987	LSUHS Emerging Viral Threat Laboratory	Microbial Genome Sequencing Center	Jeremy P. Kamil et al
USA/LA-EVTL1440/2020	EPI_ISL_779106	LSUHS Emerging Viral Threat Laboratory	Microbial Genome Sequencing Center	Jennifer L. Carroll et al
USA/LA-EVTL1441/2020	EPI_ISL_779107	LSUHS Emerging Viral Threat Laboratory	Microbial Genome Sequencing Center	Jennifer L. Carroll et al
USA/LA-EVTL1442/2020	EPI_ISL_779108	LSUHS Emerging Viral Threat Laboratory	Microbial Genome Sequencing Center	Jennifer L. Carroll et al
USA/LA-EVTL1443/2020	EPI_ISL_779109	LSUHS Emerging Viral Threat Laboratory	Microbial Genome Sequencing Center	Jennifer L. Carroll et al
USA/LA-EVTL1444/2020	EPI_ISL_779110	LSUHS Emerging Viral Threat Laboratory	Microbial Genome Sequencing Center	Jennifer L. Carroll et al
USA/LA-EVTL1445/2020	EPI_ISL_779111	LSUHS Emerging Viral Threat Laboratory	Microbial Genome Sequencing Center	Jennifer L. Carroll et al
USA/LA-EVTL1446/2020	EPI_ISL_779112	LSUHS Emerging Viral Threat Laboratory	Microbial Genome Sequencing Center	Jennifer L. Carroll et al
USA/LA-EVTL1447/2020	EPI_ISL_779113	LSUHS Emerging Viral Threat Laboratory	Microbial Genome Sequencing Center	Jennifer L. Carroll et al
USA/LA-EVTL1448/2020	EPI_ISL_779114	LSUHS Emerging Viral Threat Laboratory	Microbial Genome Sequencing Center	Jennifer L. Carroll et al
USA/LA-EVTL1449/2020	EPI_ISL_779115	LSUHS Emerging Viral Threat Laboratory	Microbial Genome Sequencing Center	Jennifer L. Carroll et al
USA/LA-EVTL145/2020	EPI_ISL_455988	LSUHS Emerging Viral Threat Laboratory	Microbial Genome Sequencing Center	Jeremy P. Kamil et al
USA/LA-EVTL1450/2020	EPI_ISL_779116	LSUHS Emerging Viral Threat Laboratory	Microbial Genome Sequencing Center	Jennifer L. Carroll et al
USA/LA-EVTL1451/2020	EPI_ISL_779117	LSUHS Emerging Viral Threat Laboratory	Microbial Genome Sequencing Center	Maarten Van Diest et al
USA/LA-EVTL1452/2020	EPI_ISL_779118	LSUHS Emerging Viral Threat Laboratory	Microbial Genome Sequencing Center	Maarten Van Diest et al
USA/LA-EVTL1453/2020	EPI_ISL_779119	LSUHS Emerging Viral Threat Laboratory	Microbial Genome Sequencing Center	Maarten Van Diest et al
USA/LA-EVTL1454/2020	EPI_ISL_779120	LSUHS Emerging Viral Threat Laboratory	Microbial Genome Sequencing Center	Maarten Van Diest et al
USA/LA-EVTL1455/2020	EPI_ISL_779121	LSUHS Emerging Viral Threat Laboratory	Microbial Genome Sequencing Center	Maarten Van Diest et al
USA/LA-EVTL1456/2020	EPI_ISL_779122	LSUHS Emerging Viral Threat Laboratory	Microbial Genome Sequencing Center	Maarten Van Diest et al
USA/LA-EVTL1457/2020	EPI_ISL_779123	LSUHS Emerging Viral Threat Laboratory	Microbial Genome Sequencing Center	Maarten Van Diest et al
USA/LA-EVTL1458/2020	EPI_ISL_779124	LSUHS Emerging Viral Threat Laboratory	Microbial Genome Sequencing Center	Maarten Van Diest et al
USA/LA-EVTL1459/2020	EPI_ISL_779125	LSUHS Emerging Viral Threat Laboratory	Microbial Genome Sequencing Center	Maarten Van Diest et al
USA/LA-EVTL146/2020	EPI_ISL_455989	LSUHS Emerging Viral Threat Laboratory	Microbial Genome Sequencing Center	Jeremy P. Kamil et al
USA/LA-EVTL1460/2020	EPI_ISL_779126	LSUHS Emerging Viral Threat Laboratory	Microbial Genome Sequencing Center	Maarten Van Diest et al
USA/LA-EVTL1461/2020	EPI_ISL_779127	LSUHS Emerging Viral Threat Laboratory	Microbial Genome Sequencing Center	Maarten Van Diest et al
USA/LA-EVTL1462/2020	EPI_ISL_779128	LSUHS Emerging Viral Threat Laboratory	Microbial Genome Sequencing Center	Maarten Van Diest et al
USA/LA-EVTL147/2020	EPI_ISL_455990	LSUHS Emerging Viral Threat Laboratory	Microbial Genome Sequencing Center	John A. Vanchiere et al
USA/LA-EVTL148/2020	EPI_ISL_455991	LSUHS Emerging Viral Threat Laboratory	Microbial Genome Sequencing Center	John A. Vanchiere et al
USA/LA-EVTL150/2020	EPI_ISL_455993	LSUHS Emerging Viral Threat Laboratory	Microbial Genome Sequencing Center	John A. Vanchiere et al
USA/LA-EVTL151/2020	EPI_ISL_455994	LSUHS Emerging Viral Threat Laboratory	Microbial Genome Sequencing Center	John A. Vanchiere et al
USA/LA-EVTL152/2020	EPI_ISL_455995	LSUHS Emerging Viral Threat Laboratory	Microbial Genome Sequencing Center	John A. Vanchiere et al
USA/LA-EVTL153/2020	EPI_ISL_455996	LSUHS Emerging Viral Threat Laboratory	Microbial Genome Sequencing Center	John A. Vanchiere et al
USA/LA-EVTL154/2020	EPI_ISL_455997	LSUHS Emerging Viral Threat Laboratory	Microbial Genome Sequencing Center	John A. Vanchiere et al
USA/LA-EVTL155/2020	EPI_ISL_455998	LSUHS Emerging Viral Threat Laboratory	Microbial Genome Sequencing Center	John A. Vanchiere et al
USA/LA-EVTL156/2020	EPI_ISL_455999	LSUHS Emerging Viral Threat Laboratory	Microbial Genome Sequencing Center	John A. Vanchiere et al
USA/LA-EVTL157/2020	EPI_ISL_456000	LSUHS Emerging Viral Threat Laboratory	Microbial Genome Sequencing Center	Rona S. Scott et al
USA/LA-EVTL158/2020	EPI_ISL_456001	LSUHS Emerging Viral Threat Laboratory	Microbial Genome Sequencing Center	Rona S. Scott et al
USA/LA-EVTL159/2020	EPI_ISL_456002	LSUHS Emerging Viral Threat Laboratory	Microbial Genome Sequencing Center	Rona S. Scott et al
USA/LA-EVTL160/2020	EPI_ISL_574295	LSUHS Emerging Viral Threat Laboratory	Microbial Genome Sequencing Center	Jeremy P. Kamil et al
USA/LA-EVTL161/2020	EPI_ISL_574296	LSUHS Emerging Viral Threat Laboratory	Microbial Genome Sequencing Center	Jeremy P. Kamil et al
USA/LA-EVTL162/2020	EPI_ISL_574297	LSUHS Emerging Viral Threat Laboratory	Microbial Genome Sequencing Center	Jeremy P. Kamil et al
USA/LA-EVTL163/2020	EPI_ISL_574298	LSUHS Emerging Viral Threat Laboratory	Microbial Genome Sequencing Center	Jeremy P. Kamil et al
USA/LA-EVTL164/2020	EPI_ISL_574299	LSUHS Emerging Viral Threat Laboratory	Microbial Genome Sequencing Center	Jeremy P. Kamil et al
USA/LA-EVTL165/2020	EPI_ISL_574300	LSUHS Emerging Viral Threat Laboratory	Microbial Genome Sequencing Center	Jeremy P. Kamil et al
USA/LA-EVTL166/2020	EPI_ISL_574301	LSUHS Emerging Viral Threat Laboratory	Microbial Genome Sequencing Center	Rona S. Scott et al
USA/LA-EVTL167/2020	EPI_ISL_574302	LSUHS Emerging Viral Threat Laboratory	Microbial Genome Sequencing Center	Rona S. Scott et al
USA/LA-EVTL168/2020	EPI_ISL_574303	LSUHS Emerging Viral Threat Laboratory	Microbial Genome Sequencing Center	Rona S. Scott et al
USA/LA-EVTL169/2020	EPI_ISL_574304	LSUHS Emerging Viral Threat Laboratory	Microbial Genome Sequencing Center	Rona S. Scott et al
USA/LA-EVTL170/2020	EPI_ISL_574305	LSUHS Emerging Viral Threat Laboratory	Microbial Genome Sequencing Center	Rona S. Scott et al
USA/LA-EVTL171/2020	EPI_ISL_574306	LSUHS Emerging Viral Threat Laboratory	Microbial Genome Sequencing Center	Rona S. Scott et al
USA/LA-EVTL172/2020	EPI_ISL_574307	LSUHS Emerging Viral Threat Laboratory	Microbial Genome Sequencing Center	Rona S. Scott et al
USA/LA-EVTL173/2020	EPI_ISL_574308	LSUHS Emerging Viral Threat Laboratory	Microbial Genome Sequencing Center	Rona S. Scott et al
USA/LA-EVTL174/2020	EPI_ISL_574309	LSUHS Emerging Viral Threat Laboratory	Microbial Genome Sequencing Center	Rona S. Scott et al
USA/LA-EVTL175/2020	EPI_ISL_574310	LSUHS Emerging Viral Threat Laboratory	Microbial Genome Sequencing Center	Rona S. Scott et al
USA/LA-EVTL176/2020	EPI_ISL_574311	LSUHS Emerging Viral Threat Laboratory	Microbial Genome Sequencing Center	Rona S. Scott et al
USA/LA-EVTL177/2020	EPI_ISL_574312	LSUHS Emerging Viral Threat Laboratory	Microbial Genome Sequencing Center	Rona S. Scott et al
USA/LA-EVTL178/2020	EPI_ISL_574313	LSUHS Emerging Viral Threat Laboratory	Microbial Genome Sequencing Center	Rona S. Scott et al
USA/LA-EVTL179/2020	EPI_ISL_574314	LSUHS Emerging Viral Threat Laboratory	Microbial Genome Sequencing Center	Rona S. Scott et al
USA/LA-EVTL180/2020	EPI_ISL_574315	LSUHS Emerging Viral Threat Laboratory	Microbial Genome Sequencing Center	Rona S. Scott et al
USA/LA-EVTL181/2020	EPI_ISL_574316	LSUHS Emerging Viral Threat Laboratory	Microbial Genome Sequencing Center	Rona S. Scott et al
USA/LA-EVTL182/2020	EPI_ISL_574317	LSUHS Emerging Viral Threat Laboratory	Microbial Genome Sequencing Center	Rona S. Scott et al
USA/LA-EVTL183/2020	EPI_ISL_574318	LSUHS Emerging Viral Threat Laboratory	Microbial Genome Sequencing Center	Rona S. Scott et al
USA/LA-EVTL184/2020	EPI_ISL_574319	LSUHS Emerging Viral Threat Laboratory	Microbial Genome Sequencing Center	Rona S. Scott et al
USA/LA-EVTL185/2020	EPI_ISL_579057	LSUHS Emerging Viral Threat Laboratory	Microbial Genome Sequencing Center	Jeremy P. Kamil et al
USA/LA-EVTL186/2020	EPI_ISL_574320	LSUHS Emerging Viral Threat Laboratory	Microbial Genome Sequencing Center	Jeremy P. Kamil et al
USA/LA-EVTL187/2020	EPI_ISL_574321	LSUHS Emerging Viral Threat Laboratory	Microbial Genome Sequencing Center	Jeremy P. Kamil et al
USA/LA-EVTL188/2020	EPI_ISL_574322	LSUHS Emerging Viral Threat Laboratory	Microbial Genome Sequencing Center	Jeremy P. Kamil et al
USA/LA-EVTL189/2020	EPI_ISL_574323	LSUHS Emerging Viral Threat Laboratory	Microbial Genome Sequencing Center	Jeremy P. Kamil et al
USA/LA-EVTL190/2020	EPI_ISL_574324	LSUHS Emerging Viral Threat Laboratory	Microbial Genome Sequencing Center	Jeremy P. Kamil et al
USA/LA-EVTL191/2020	EPI_ISL_574325	LSUHS Emerging Viral Threat Laboratory	Microbial Genome Sequencing Center	Jeremy P. Kamil et al
USA/LA-EVTL192/2020	EPI_ISL_574326	LSUHS Emerging Viral Threat Laboratory	Microbial Genome Sequencing Center	Jeremy P. Kamil et al
USA/LA-EVTL193/2020	EPI_ISL_574327	LSUHS Emerging Viral Threat Laboratory	Microbial Genome Sequencing Center	Jeremy P. Kamil et al
USA/LA-EVTL194/2020	EPI_ISL_574328	LSUHS Emerging Viral Threat Laboratory	Microbial Genome Sequencing Center	Jeremy P. Kamil et al
USA/LA-EVTL195/2020	EPI_ISL_574329	LSUHS Emerging Viral Threat Laboratory	Microbial Genome Sequencing Center	Jeremy P. Kamil et al
USA/LA-EVTL196/2020	EPI_ISL_574330	LSUHS Emerging Viral Threat Laboratory	Microbial Genome Sequencing Center	Jeremy P. Kamil et al
USA/LA-EVTL197/2020	EPI_ISL_574331	LSUHS Emerging Viral Threat Laboratory	Microbial Genome Sequencing Center	Jeremy P. Kamil et al
USA/LA-EVTL198/2020	EPI_ISL_574332	LSUHS Emerging Viral Threat Laboratory	Microbial Genome Sequencing Center	Jeremy P. Kamil et al
USA/LA-EVTL199/2020	EPI_ISL_574333	LSUHS Emerging Viral Threat Laboratory	Microbial Genome Sequencing Center	Jeremy P. Kamil et al
USA/LA-EVTL200/2020	EPI_ISL_574334	LSUHS Emerging Viral Threat Laboratory	Microbial Genome Sequencing Center	Jeremy P. Kamil et al
USA/LA-EVTL201/2020	EPI_ISL_574335	LSUHS Emerging Viral Threat Laboratory	Microbial Genome Sequencing Center	Jeremy P. Kamil et al
USA/LA-EVTL202/2020	EPI_ISL_574336	LSUHS Emerging Viral Threat Laboratory	Microbial Genome Sequencing Center	Jeremy P. Kamil et al
USA/LA-EVTL203/2020	EPI_ISL_574337	LSUHS Emerging Viral Threat Laboratory	Microbial Genome Sequencing Center	Jeremy P. Kamil et al
USA/LA-EVTL204/2020	EPI_ISL_574338	LSUHS Emerging Viral Threat Laboratory	Microbial Genome Sequencing Center	Jeremy P. Kamil et al
USA/LA-EVTL205/2020	EPI_ISL_574339	LSUHS Emerging Viral Threat Laboratory	Microbial Genome Sequencing Center	Jeremy P. Kamil et al
USA/LA-EVTL206/2020	EPI_ISL_574340	LSUHS Emerging Viral Threat Laboratory	Microbial Genome Sequencing Center	Jeremy P. Kamil et al
USA/LA-EVTL207/2020	EPI_ISL_574341	LSUHS Emerging Viral Threat Laboratory	Microbial Genome Sequencing Center	Jeremy P. Kamil et al
USA/LA-EVTL208/2020	EPI_ISL_574342	LSUHS Emerging Viral Threat Laboratory	Microbial Genome Sequencing Center	Jeremy P. Kamil et al
USA/LA-EVTL209/2020	EPI_ISL_574343	LSUHS Emerging Viral Threat Laboratory	Microbial Genome Sequencing Center	Jeremy P. Kamil et al
USA/LA-EVTL210/2020	EPI_ISL_574344	LSUHS Emerging Viral Threat Laboratory	Microbial Genome Sequencing Center	Jeremy P. Kamil et al
USA/LA-EVTL211/2020	EPI_ISL_574345	LSUHS Emerging Viral Threat Laboratory	Microbial Genome Sequencing Center	Jeremy P. Kamil et al
USA/LA-EVTL212/2020	EPI_ISL_574346	LSUHS Emerging Viral Threat Laboratory	Microbial Genome Sequencing Center	Jeremy P. Kamil et al
USA/LA-EVTL213/2020	EPI_ISL_574347	LSUHS Emerging Viral Threat Laboratory	Microbial Genome Sequencing Center	Jeremy P. Kamil et al
USA/LA-EVTL214/2020	EPI_ISL_574348	LSUHS Emerging Viral Threat Laboratory	Microbial Genome Sequencing Center	Jeremy P. Kamil et al
USA/LA-EVTL215/2020	EPI_ISL_574349	LSUHS Emerging Viral Threat Laboratory	Microbial Genome Sequencing Center	Jeremy P. Kamil et al
USA/LA-EVTL216/2020	EPI_ISL_574350	LSUHS Emerging Viral Threat Laboratory	Microbial Genome Sequencing Center	Jeremy P. Kamil et al
USA/LA-EVTL217/2020	EPI_ISL_574351	LSUHS Emerging Viral Threat Laboratory	Microbial Genome Sequencing Center	Jeremy P. Kamil et al
USA/LA-EVTL218/2020	EPI_ISL_574352	LSUHS Emerging Viral Threat Laboratory	Microbial Genome Sequencing Center	Jeremy P. Kamil et al
USA/LA-EVTL219/2020	EPI_ISL_574353	LSUHS Emerging Viral Threat Laboratory	Microbial Genome Sequencing Center	Jeremy P. Kamil et al
USA/LA-EVTL220/2020	EPI_ISL_574354	LSUHS Emerging Viral Threat Laboratory	Microbial Genome Sequencing Center	Jeremy P. Kamil et al
USA/LA-EVTL221/2020	EPI_ISL_574355	LSUHS Emerging Viral Threat Laboratory	Microbial Genome Sequencing Center	Jeremy P. Kamil et al
USA/LA-EVTL222/2020	EPI_ISL_574356	LSUHS Emerging Viral Threat Laboratory	Microbial Genome Sequencing Center	Jeremy P. Kamil et al
USA/LA-EVTL223/2020	EPI_ISL_574357	LSUHS Emerging Viral Threat Laboratory	Microbial Genome Sequencing Center	Jeremy P. Kamil et al
USA/LA-EVTL224/2020	EPI_ISL_574358	LSUHS Emerging Viral Threat Laboratory	Microbial Genome Sequencing Center	Jeremy P. Kamil et al
USA/LA-EVTL225/2020	EPI_ISL_574359	LSUHS Emerging Viral Threat Laboratory	Microbial Genome Sequencing Center	Jeremy P. Kamil et al
USA/LA-EVTL226/2020	EPI_ISL_574360	LSUHS Emerging Viral Threat Laboratory	Microbial Genome Sequencing Center	Jeremy P. Kamil et al
USA/LA-EVTL227/2020	EPI_ISL_574361	LSUHS Emerging Viral Threat Laboratory	Microbial Genome Sequencing Center	Jeremy P. Kamil et al
USA/LA-EVTL228/2020	EPI_ISL_574362	LSUHS Emerging Viral Threat Laboratory	Microbial Genome Sequencing Center	Jeremy P. Kamil et al
USA/LA-EVTL229/2020	EPI_ISL_574363	LSUHS Emerging Viral Threat Laboratory	Microbial Genome Sequencing Center	Jeremy P. Kamil et al
USA/LA-EVTL230/2020	EPI_ISL_574364	LSUHS Emerging Viral Threat Laboratory	Microbial Genome Sequencing Center	Jeremy P. Kamil et al
USA/LA-EVTL231/2020	EPI_ISL_574365	LSUHS Emerging Viral Threat Laboratory	Microbial Genome Sequencing Center	Jeremy P. Kamil et al
USA/LA-EVTL232/2020	EPI_ISL_574366	LSUHS Emerging Viral Threat Laboratory	Microbial Genome Sequencing Center	Jeremy P. Kamil et al
USA/LA-EVTL233/2020	EPI_ISL_574367	LSUHS Emerging Viral Threat Laboratory	Microbial Genome Sequencing Center	Jeremy P. Kamil et al
USA/LA-EVTL234/2020	EPI_ISL_574368	LSUHS Emerging Viral Threat Laboratory	Microbial Genome Sequencing Center	Jeremy P. Kamil et al
USA/LA-EVTL235/2020	EPI_ISL_574369	LSUHS Emerging Viral Threat Laboratory	Microbial Genome Sequencing Center	Jeremy P. Kamil et al
USA/LA-EVTL236/2020	EPI_ISL_574370	LSUHS Emerging Viral Threat Laboratory	Microbial Genome Sequencing Center	Jeremy P. Kamil et al
USA/LA-EVTL237/2020	EPI_ISL_574371	LSUHS Emerging Viral Threat Laboratory	Microbial Genome Sequencing Center	Jeremy P. Kamil et al
USA/LA-EVTL238/2020	EPI_ISL_574372	LSUHS Emerging Viral Threat Laboratory	Microbial Genome Sequencing Center	Jeremy P. Kamil et al
USA/LA-EVTL239/2020	EPI_ISL_574373	LSUHS Emerging Viral Threat Laboratory	Microbial Genome Sequencing Center	Jeremy P. Kamil et al
USA/LA-EVTL240/2020	EPI_ISL_574374	LSUHS Emerging Viral Threat Laboratory	Microbial Genome Sequencing Center	Jeremy P. Kamil et al
USA/LA-EVTL241/2020	EPI_ISL_574375	LSUHS Emerging Viral Threat Laboratory	Microbial Genome Sequencing Center	Jeremy P. Kamil et al
USA/LA-EVTL242/2020	EPI_ISL_574376	LSUHS Emerging Viral Threat Laboratory	Microbial Genome Sequencing Center	Jeremy P. Kamil et al
USA/LA-EVTL243/2020	EPI_ISL_574377	LSUHS Emerging Viral Threat Laboratory	Microbial Genome Sequencing Center	Jeremy P. Kamil et al
USA/LA-EVTL244/2020	EPI_ISL_574378	LSUHS Emerging Viral Threat Laboratory	Microbial Genome Sequencing Center	Jeremy P. Kamil et al
USA/LA-EVTL245/2020	EPI_ISL_574379	LSUHS Emerging Viral Threat Laboratory	Microbial Genome Sequencing Center	Jeremy P. Kamil et al
USA/LA-EVTL246/2020	EPI_ISL_574380	LSUHS Emerging Viral Threat Laboratory	Microbial Genome Sequencing Center	Jeremy P. Kamil et al
USA/LA-EVTL247/2020	EPI_ISL_574381	LSUHS Emerging Viral Threat Laboratory	Microbial Genome Sequencing Center	Jeremy P. Kamil et al
USA/LA-EVTL248/2020	EPI_ISL_574382	LSUHS Emerging Viral Threat Laboratory	Microbial Genome Sequencing Center	Jeremy P. Kamil et al
USA/LA-EVTL249/2020	EPI_ISL_574383	LSUHS Emerging Viral Threat Laboratory	Microbial Genome Sequencing Center	Jeremy P. Kamil et al
USA/LA-EVTL250/2020	EPI_ISL_574384	LSUHS Emerging Viral Threat Laboratory	Microbial Genome Sequencing Center	Jeremy P. Kamil et al
USA/LA-EVTL251/2020	EPI_ISL_574385	LSUHS Emerging Viral Threat Laboratory	Microbial Genome Sequencing Center	Jeremy P. Kamil et al
USA/LA-EVTL252/2020	EPI_ISL_574386	LSUHS Emerging Viral Threat Laboratory	Microbial Genome Sequencing Center	Jeremy P. Kamil et al
USA/LA-EVTL253/2020	EPI_ISL_574387	LSUHS Emerging Viral Threat Laboratory	Microbial Genome Sequencing Center	Jeremy P. Kamil et al
USA/LA-EVTL254/2020	EPI_ISL_574388	LSUHS Emerging Viral Threat Laboratory	Microbial Genome Sequencing Center	Jeremy P. Kamil et al
USA/LA-EVTL255/2020	EPI_ISL_574389	LSUHS Emerging Viral Threat Laboratory	Microbial Genome Sequencing Center	Jeremy P. Kamil et al
USA/LA-EVTL256/2020	EPI_ISL_574390	LSUHS Emerging Viral Threat Laboratory	Microbial Genome Sequencing Center	Jeremy P. Kamil et al
USA/LA-EVTL257/2020	EPI_ISL_574391	LSUHS Emerging Viral Threat Laboratory	Microbial Genome Sequencing Center	Jeremy P. Kamil et al
USA/LA-EVTL258/2020	EPI_ISL_574392	LSUHS Emerging Viral Threat Laboratory	Microbial Genome Sequencing Center	Jeremy P. Kamil et al
USA/LA-EVTL259/2020	EPI_ISL_574393	LSUHS Emerging Viral Threat Laboratory	Microbial Genome Sequencing Center	Jeremy P. Kamil et al
USA/LA-EVTL260/2020	EPI_ISL_574394	LSUHS Emerging Viral Threat Laboratory	Microbial Genome Sequencing Center	Jeremy P. Kamil et al
USA/LA-EVTL261/2020	EPI_ISL_574395	LSUHS Emerging Viral Threat Laboratory	Microbial Genome Sequencing Center	Jeremy P. Kamil et al
USA/LA-EVTL262/2020	EPI_ISL_574396	LSUHS Emerging Viral Threat Laboratory	Microbial Genome Sequencing Center	Jeremy P. Kamil et al
USA/LA-EVTL263/2020	EPI_ISL_574397	LSUHS Emerging Viral Threat Laboratory	Microbial Genome Sequencing Center	Jeremy P. Kamil et al
USA/LA-EVTL264/2020	EPI_ISL_574398	LSUHS Emerging Viral Threat Laboratory	Microbial Genome Sequencing Center	Jeremy P. Kamil et al
USA/LA-EVTL265/2020	EPI_ISL_574399	LSUHS Emerging Viral Threat Laboratory	Microbial Genome Sequencing Center	Jeremy P. Kamil et al
USA/LA-EVTL266/2020	EPI_ISL_574400	LSUHS Emerging Viral Threat Laboratory	Microbial Genome Sequencing Center	Jeremy P. Kamil et al
USA/LA-EVTL267/2020	EPI_ISL_574401	LSUHS Emerging Viral Threat Laboratory	Microbial Genome Sequencing Center	Jeremy P. Kamil et al
USA/LA-EVTL268/2020	EPI_ISL_574402	LSUHS Emerging Viral Threat Laboratory	Microbial Genome Sequencing Center	Jeremy P. Kamil et al
USA/LA-EVTL269/2020	EPI_ISL_574403	LSUHS Emerging Viral Threat Laboratory	Microbial Genome Sequencing Center	Jeremy P. Kamil et al
USA/LA-EVTL270/2020	EPI_ISL_574404	LSUHS Emerging Viral Threat Laboratory	Microbial Genome Sequencing Center	Jeremy P. Kamil et al
USA/LA-EVTL271/2020	EPI_ISL_574405	LSUHS Emerging Viral Threat Laboratory	Microbial Genome Sequencing Center	Jeremy P. Kamil et al
USA/LA-EVTL272/2020	EPI_ISL_574406	LSUHS Emerging Viral Threat Laboratory	Microbial Genome Sequencing Center	Jeremy P. Kamil et al
USA/LA-EVTL273/2020	EPI_ISL_574407	LSUHS Emerging Viral Threat Laboratory	Microbial Genome Sequencing Center	Jeremy P. Kamil et al
USA/LA-EVTL274/2020	EPI_ISL_574408	LSUHS Emerging Viral Threat Laboratory	Microbial Genome Sequencing Center	Jeremy P. Kamil et al
USA/LA-EVTL275/2020	EPI_ISL_574409	LSUHS Emerging Viral Threat Laboratory	Microbial Genome Sequencing Center	Jeremy P. Kamil et al
USA/LA-EVTL276/2020	EPI_ISL_574410	LSUHS Emerging Viral Threat Laboratory	Microbial Genome Sequencing Center	Jeremy P. Kamil et al
USA/LA-EVTL277/2020	EPI_ISL_574411	LSUHS Emerging Viral Threat Laboratory	Microbial Genome Sequencing Center	Jeremy P. Kamil et al
USA/LA-EVTL278/2020	EPI_ISL_574412	LSUHS Emerging Viral Threat Laboratory	Microbial Genome Sequencing Center	Jeremy P. Kamil et al
USA/LA-EVTL279/2020	EPI_ISL_574413	LSUHS Emerging Viral Threat Laboratory	Microbial Genome Sequencing Center	Jeremy P. Kamil et al
USA/LA-EVTL280/2020	EPI_ISL_574414	LSUHS Emerging Viral Threat Laboratory	Microbial Genome Sequencing Center	Jeremy P. Kamil et al
USA/LA-EVTL281/2020	EPI_ISL_574415	LSUHS Emerging Viral Threat Laboratory	Microbial Genome Sequencing Center	Jeremy P. Kamil et al
USA/LA-EVTL282/2020	EPI_ISL_574416	LSUHS Emerging Viral Threat Laboratory	Microbial Genome Sequencing Center	Jeremy P. Kamil et al
USA/LA-EVTL283/2020	EPI_ISL_574417	LSUHS Emerging Viral Threat Laboratory	Microbial Genome Sequencing Center	Jeremy P. Kamil et al
USA/LA-EVTL284/2020	EPI_ISL_574418	LSUHS Emerging Viral Threat Laboratory	Microbial Genome Sequencing Center	Jeremy P. Kamil et al
USA/LA-EVTL285/2020	EPI_ISL_574419	LSUHS Emerging Viral Threat Laboratory	Microbial Genome Sequencing Center	Jeremy P. Kamil et al
USA/LA-EVTL286/2020	EPI_ISL_574420	LSUHS Emerging Viral Threat Laboratory	Microbial Genome Sequencing Center	Jeremy P. Kamil et al
USA/LA-EVTL287/2020	EPI_ISL_574421	LSUHS Emerging Viral Threat Laboratory	Microbial Genome Sequencing Center	Jeremy P. Kamil et al
USA/LA-EVTL288/2020	EPI_ISL_574422	LSUHS Emerging Viral Threat Laboratory	Microbial Genome Sequencing Center	Jeremy P. Kamil et al
USA/LA-EVTL289/2020	EPI_ISL_574423	LSUHS Emerging Viral Threat Laboratory	Microbial Genome Sequencing Center	Jeremy P. Kamil et al
USA/LA-EVTL290/2020	EPI_ISL_574424	LSUHS Emerging Viral Threat Laboratory	Microbial Genome Sequencing Center	Jeremy P. Kamil et al
USA/LA-EVTL291/2020	EPI_ISL_574425	LSUHS Emerging Viral Threat Laboratory	Microbial Genome Sequencing Center	Jeremy P. Kamil et al
USA/LA-EVTL292/2020	EPI_ISL_574426	LSUHS Emerging Viral Threat Laboratory	Microbial Genome Sequencing Center	Jeremy P. Kamil et al
USA/LA-EVTL293/2020	EPI_ISL_574427	LSUHS Emerging Viral Threat Laboratory	Microbial Genome Sequencing Center	Jeremy P. Kamil et al
USA/LA-EVTL294/2020	EPI_ISL_574428	LSUHS Emerging Viral Threat Laboratory	Microbial Genome Sequencing Center	Jeremy P. Kamil et al
USA/LA-EVTL295/2020	EPI_ISL_574429	LSUHS Emerging Viral Threat Laboratory	Microbial Genome Sequencing Center	Jeremy P. Kamil et al
USA/LA-EVTL296/2020	EPI_ISL_574430	LSUHS Emerging Viral Threat Laboratory	Microbial Genome Sequencing Center	Jeremy P. Kamil et al
USA/LA-EVTL297/2020	EPI_ISL_578704	LSUHS Emerging Viral Threat Laboratory	Microbial Genome Sequencing Center	Maarten Van Diest et al
USA/LA-EVTL298/2020	EPI_ISL_578705	LSUHS Emerging Viral Threat Laboratory	Microbial Genome Sequencing Center	Maarten Van Diest et al
USA/LA-EVTL299/2020	EPI_ISL_578706	LSUHS Emerging Viral Threat Laboratory	Microbial Genome Sequencing Center	Maarten Van Diest et al
USA/LA-EVTL300/2020	EPI_ISL_578707	LSUHS Emerging Viral Threat Laboratory	Microbial Genome Sequencing Center	Maarten Van Diest et al
USA/LA-EVTL301/2020	EPI_ISL_578708	LSUHS Emerging Viral Threat Laboratory	Microbial Genome Sequencing Center	Maarten Van Diest et al
USA/LA-EVTL302/2020	EPI_ISL_578709	LSUHS Emerging Viral Threat Laboratory	Microbial Genome Sequencing Center	Maarten Van Diest et al
USA/LA-EVTL303/2020	EPI_ISL_578710	LSUHS Emerging Viral Threat Laboratory	Microbial Genome Sequencing Center	Maarten Van Diest et al
USA/LA-EVTL304/2020	EPI_ISL_578711	LSUHS Emerging Viral Threat Laboratory	Microbial Genome Sequencing Center	Maarten Van Diest et al
USA/LA-EVTL305/2020	EPI_ISL_578712	LSUHS Emerging Viral Threat Laboratory	Microbial Genome Sequencing Center	Maarten Van Diest et al
USA/LA-EVTL306/2020	EPI_ISL_578713	LSUHS Emerging Viral Threat Laboratory	Microbial Genome Sequencing Center	Maarten Van Diest et al
USA/LA-EVTL307/2020	EPI_ISL_578714	LSUHS Emerging Viral Threat Laboratory	Microbial Genome Sequencing Center	Maarten Van Diest et al
USA/LA-EVTL308/2020	EPI_ISL_578715	LSUHS Emerging Viral Threat Laboratory	Microbial Genome Sequencing Center	Maarten Van Diest et al
USA/LA-EVTL309/2020	EPI_ISL_578716	LSUHS Emerging Viral Threat Laboratory	Microbial Genome Sequencing Center	Maarten Van Diest et al
USA/LA-EVTL310/2020	EPI_ISL_578717	LSUHS Emerging Viral Threat Laboratory	Microbial Genome Sequencing Center	Maarten Van Diest et al
USA/LA-EVTL311/2020	EPI_ISL_578718	LSUHS Emerging Viral Threat Laboratory	Microbial Genome Sequencing Center	Maarten Van Diest et al
USA/LA-EVTL312/2020	EPI_ISL_578719	LSUHS Emerging Viral Threat Laboratory	Microbial Genome Sequencing Center	Maarten Van Diest et al
USA/LA-EVTL313/2020	EPI_ISL_578720	LSUHS Emerging Viral Threat Laboratory	Microbial Genome Sequencing Center	Maarten Van Diest et al
USA/LA-EVTL314/2020	EPI_ISL_578721	LSUHS Emerging Viral Threat Laboratory	Microbial Genome Sequencing Center	Maarten Van Diest et al
USA/LA-EVTL315/2020	EPI_ISL_578722	LSUHS Emerging Viral Threat Laboratory	Microbial Genome Sequencing Center	Maarten Van Diest et al
USA/LA-EVTL316/2020	EPI_ISL_578723	LSUHS Emerging Viral Threat Laboratory	Microbial Genome Sequencing Center	Maarten Van Diest et al
USA/LA-EVTL317/2020	EPI_ISL_578724	LSUHS Emerging Viral Threat Laboratory	Microbial Genome Sequencing Center	Maarten Van Diest et al
USA/LA-EVTL318/2020	EPI_ISL_578725	LSUHS Emerging Viral Threat Laboratory	Microbial Genome Sequencing Center	Maarten Van Diest et al
USA/LA-EVTL319/2020	EPI_ISL_578726	LSUHS Emerging Viral Threat Laboratory	Microbial Genome Sequencing Center	Maarten Van Diest et al
USA/LA-EVTL320/2020	EPI_ISL_578727	LSUHS Emerging Viral Threat Laboratory	Microbial Genome Sequencing Center	Maarten Van Diest et al
USA/LA-EVTL321/2020	EPI_ISL_578698	LSUHS Emerging Viral Threat Laboratory	Microbial Genome Sequencing Center	Maarten Van Diest et al
USA/LA-EVTL322/2020	EPI_ISL_578728	LSUHS Emerging Viral Threat Laboratory	Microbial Genome Sequencing Center	Rona S. Scott et al
USA/LA-EVTL323/2020	EPI_ISL_578729	LSUHS Emerging Viral Threat Laboratory	Microbial Genome Sequencing Center	Rona S. Scott et al
USA/LA-EVTL324/2020	EPI_ISL_578730	LSUHS Emerging Viral Threat Laboratory	Microbial Genome Sequencing Center	Rona S. Scott et al
USA/LA-EVTL325/2020	EPI_ISL_578731	LSUHS Emerging Viral Threat Laboratory	Microbial Genome Sequencing Center	Rona S. Scott et al
USA/LA-EVTL326/2020	EPI_ISL_578732	LSUHS Emerging Viral Threat Laboratory	Microbial Genome Sequencing Center	Rona S. Scott et al
USA/LA-EVTL327/2020	EPI_ISL_578733	LSUHS Emerging Viral Threat Laboratory	Microbial Genome Sequencing Center	Rona S. Scott et al
USA/LA-EVTL328/2020	EPI_ISL_578734	LSUHS Emerging Viral Threat Laboratory	Microbial Genome Sequencing Center	Rona S. Scott et al
USA/LA-EVTL329/2020	EPI_ISL_578735	LSUHS Emerging Viral Threat Laboratory	Microbial Genome Sequencing Center	Rona S. Scott et al
USA/LA-EVTL330/2020	EPI_ISL_578736	LSUHS Emerging Viral Threat Laboratory	Microbial Genome Sequencing Center	Rona S. Scott et al
USA/LA-EVTL331/2020	EPI_ISL_578737	LSUHS Emerging Viral Threat Laboratory	Microbial Genome Sequencing Center	Rona S. Scott et al
USA/LA-EVTL332/2020	EPI_ISL_578738	LSUHS Emerging Viral Threat Laboratory	Microbial Genome Sequencing Center	Rona S. Scott et al
USA/LA-EVTL333/2020	EPI_ISL_578739	LSUHS Emerging Viral Threat Laboratory	Microbial Genome Sequencing Center	Rona S. Scott et al
USA/LA-EVTL334/2020	EPI_ISL_578740	LSUHS Emerging Viral Threat Laboratory	Microbial Genome Sequencing Center	Rona S. Scott et al
USA/LA-EVTL335/2020	EPI_ISL_578741	LSUHS Emerging Viral Threat Laboratory	Microbial Genome Sequencing Center	Rona S. Scott et al
USA/LA-EVTL336/2020	EPI_ISL_578742	LSUHS Emerging Viral Threat Laboratory	Microbial Genome Sequencing Center	Rona S. Scott et al
USA/LA-EVTL337/2020	EPI_ISL_578743	LSUHS Emerging Viral Threat Laboratory	Microbial Genome Sequencing Center	Rona S. Scott et al
USA/LA-EVTL338/2020	EPI_ISL_578744	LSUHS Emerging Viral Threat Laboratory	Microbial Genome Sequencing Center	Rona S. Scott et al
USA/LA-EVTL339/2020	EPI_ISL_578745	LSUHS Emerging Viral Threat Laboratory	Microbial Genome Sequencing Center	Rona S. Scott et al
USA/LA-EVTL340/2020	EPI_ISL_578746	LSUHS Emerging Viral Threat Laboratory	Microbial Genome Sequencing Center	Rona S. Scott et al
USA/LA-EVTL341/2020	EPI_ISL_578747	LSUHS Emerging Viral Threat Laboratory	Microbial Genome Sequencing Center	Rona S. Scott et al
USA/LA-EVTL342/2020	EPI_ISL_578748	LSUHS Emerging Viral Threat Laboratory	Microbial Genome Sequencing Center	Rona S. Scott et al
USA/LA-EVTL343/2020	EPI_ISL_578749	LSUHS Emerging Viral Threat Laboratory	Microbial Genome Sequencing Center	Rona S. Scott et al
USA/LA-EVTL344/2020	EPI_ISL_578750	LSUHS Emerging Viral Threat Laboratory	Microbial Genome Sequencing Center	Rona S. Scott et al
USA/LA-EVTL345/2020	EPI_ISL_578751	LSUHS Emerging Viral Threat Laboratory	Microbial Genome Sequencing Center	Rona S. Scott et al
USA/LA-EVTL346/2020	EPI_ISL_578752	LSUHS Emerging Viral Threat Laboratory	Microbial Genome Sequencing Center	Rona S. Scott et al
USA/LA-EVTL347/2020	EPI_ISL_578753	LSUHS Emerging Viral Threat Laboratory	Microbial Genome Sequencing Center	Jeremy P. Kamil et al
USA/LA-EVTL348/2020	EPI_ISL_578754	LSUHS Emerging Viral Threat Laboratory	Microbial Genome Sequencing Center	Jeremy P. Kamil et al
USA/LA-EVTL349/2020	EPI_ISL_578755	LSUHS Emerging Viral Threat Laboratory	Microbial Genome Sequencing Center	Jeremy P. Kamil et al
USA/LA-EVTL350/2020	EPI_ISL_578756	LSUHS Emerging Viral Threat Laboratory	Microbial Genome Sequencing Center	Jeremy P. Kamil et al
USA/LA-EVTL351/2020	EPI_ISL_578757	LSUHS Emerging Viral Threat Laboratory	Microbial Genome Sequencing Center	Jeremy P. Kamil et al
USA/LA-EVTL352/2020	EPI_ISL_578758	LSUHS Emerging Viral Threat Laboratory	Microbial Genome Sequencing Center	Jeremy P. Kamil et al
USA/LA-EVTL353/2020	EPI_ISL_578759	LSUHS Emerging Viral Threat Laboratory	Microbial Genome Sequencing Center	Jeremy P. Kamil et al
USA/LA-EVTL354/2020	EPI_ISL_578760	LSUHS Emerging Viral Threat Laboratory	Microbial Genome Sequencing Center	Jeremy P. Kamil et al
USA/LA-EVTL355/2020	EPI_ISL_578761	LSUHS Emerging Viral Threat Laboratory	Microbial Genome Sequencing Center	Jeremy P. Kamil et al
USA/LA-EVTL356/2020	EPI_ISL_578762	LSUHS Emerging Viral Threat Laboratory	Microbial Genome Sequencing Center	Jeremy P. Kamil et al
USA/LA-EVTL357/2020	EPI_ISL_578763	LSUHS Emerging Viral Threat Laboratory	Microbial Genome Sequencing Center	Jeremy P. Kamil et al
USA/LA-EVTL358/2020	EPI_ISL_578764	LSUHS Emerging Viral Threat Laboratory	Microbial Genome Sequencing Center	Jeremy P. Kamil et al
USA/LA-EVTL359/2020	EPI_ISL_578765	LSUHS Emerging Viral Threat Laboratory	Microbial Genome Sequencing Center	Jeremy P. Kamil et al
USA/LA-EVTL360/2020	EPI_ISL_578766	LSUHS Emerging Viral Threat Laboratory	Microbial Genome Sequencing Center	Jeremy P. Kamil et al
USA/LA-EVTL361/2020	EPI_ISL_578767	LSUHS Emerging Viral Threat Laboratory	Microbial Genome Sequencing Center	Jeremy P. Kamil et al
USA/LA-EVTL362/2020	EPI_ISL_578768	LSUHS Emerging Viral Threat Laboratory	Microbial Genome Sequencing Center	Jeremy P. Kamil et al
USA/LA-EVTL363/2020	EPI_ISL_578769	LSUHS Emerging Viral Threat Laboratory	Microbial Genome Sequencing Center	Jeremy P. Kamil et al
USA/LA-EVTL364/2020	EPI_ISL_578770	LSUHS Emerging Viral Threat Laboratory	Microbial Genome Sequencing Center	Jeremy P. Kamil et al
USA/LA-EVTL365/2020	EPI_ISL_578771	LSUHS Emerging Viral Threat Laboratory	Microbial Genome Sequencing Center	Jeremy P. Kamil et al
USA/LA-EVTL366/2020	EPI_ISL_578772	LSUHS Emerging Viral Threat Laboratory	Microbial Genome Sequencing Center	Jeremy P. Kamil et al
USA/LA-EVTL367/2020	EPI_ISL_578773	LSUHS Emerging Viral Threat Laboratory	Microbial Genome Sequencing Center	Jeremy P. Kamil et al
USA/LA-EVTL368/2020	EPI_ISL_578774	LSUHS Emerging Viral Threat Laboratory	Microbial Genome Sequencing Center	Jeremy P. Kamil et al
USA/LA-EVTL369/2020	EPI_ISL_578775	LSUHS Emerging Viral Threat Laboratory	Microbial Genome Sequencing Center	Jeremy P. Kamil et al
USA/LA-EVTL370/2020	EPI_ISL_578776	LSUHS Emerging Viral Threat Laboratory	Microbial Genome Sequencing Center	Jeremy P. Kamil et al
USA/LA-EVTL371/2020	EPI_ISL_578777	LSUHS Emerging Viral Threat Laboratory	Microbial Genome Sequencing Center	Jeremy P. Kamil et al
USA/LA-EVTL372/2020	EPI_ISL_578778	LSUHS Emerging Viral Threat Laboratory	Microbial Genome Sequencing Center	Jeremy P. Kamil et al
USA/LA-EVTL373/2020	EPI_ISL_578779	LSUHS Emerging Viral Threat Laboratory	Microbial Genome Sequencing Center	Jeremy P. Kamil et al
USA/LA-EVTL374/2020	EPI_ISL_578780	LSUHS Emerging Viral Threat Laboratory	Microbial Genome Sequencing Center	Jeremy P. Kamil et al
USA/LA-EVTL375/2020	EPI_ISL_578781	LSUHS Emerging Viral Threat Laboratory	Microbial Genome Sequencing Center	Jeremy P. Kamil et al
USA/LA-EVTL376/2020	EPI_ISL_578782	LSUHS Emerging Viral Threat Laboratory	Microbial Genome Sequencing Center	Jeremy P. Kamil et al
USA/LA-EVTL377/2020	EPI_ISL_578783	LSUHS Emerging Viral Threat Laboratory	Microbial Genome Sequencing Center	Jeremy P. Kamil et al
USA/LA-EVTL378/2020	EPI_ISL_578784	LSUHS Emerging Viral Threat Laboratory	Microbial Genome Sequencing Center	Jeremy P. Kamil et al
USA/LA-EVTL379/2020	EPI_ISL_578785	LSUHS Emerging Viral Threat Laboratory	Microbial Genome Sequencing Center	Jeremy P. Kamil et al
USA/LA-EVTL380/2020	EPI_ISL_578786	LSUHS Emerging Viral Threat Laboratory	Microbial Genome Sequencing Center	Jeremy P. Kamil et al
USA/LA-EVTL381/2020	EPI_ISL_578787	LSUHS Emerging Viral Threat Laboratory	Microbial Genome Sequencing Center	Jeremy P. Kamil et al
USA/LA-EVTL382/2020	EPI_ISL_578788	LSUHS Emerging Viral Threat Laboratory	Microbial Genome Sequencing Center	Jeremy P. Kamil et al
USA/LA-EVTL383/2020	EPI_ISL_578789	LSUHS Emerging Viral Threat Laboratory	Microbial Genome Sequencing Center	Jeremy P. Kamil et al
USA/LA-EVTL384/2020	EPI_ISL_578790	LSUHS Emerging Viral Threat Laboratory	Microbial Genome Sequencing Center	Jeremy P. Kamil et al
USA/LA-EVTL385/2020	EPI_ISL_578791	LSUHS Emerging Viral Threat Laboratory	Microbial Genome Sequencing Center	Jeremy P. Kamil et al
USA/LA-EVTL386/2020	EPI_ISL_578792	LSUHS Emerging Viral Threat Laboratory	Microbial Genome Sequencing Center	Jeremy P. Kamil et al
USA/LA-EVTL387/2020	EPI_ISL_578793	LSUHS Emerging Viral Threat Laboratory	Microbial Genome Sequencing Center	Jeremy P. Kamil et al
USA/LA-EVTL388/2020	EPI_ISL_578794	LSUHS Emerging Viral Threat Laboratory	Microbial Genome Sequencing Center	Jeremy P. Kamil et al
USA/LA-EVTL389/2020	EPI_ISL_578795	LSUHS Emerging Viral Threat Laboratory	Microbial Genome Sequencing Center	Jeremy P. Kamil et al
USA/LA-EVTL390/2020	EPI_ISL_578796	LSUHS Emerging Viral Threat Laboratory	Microbial Genome Sequencing Center	Jeremy P. Kamil et al
USA/LA-EVTL391/2020	EPI_ISL_578797	LSUHS Emerging Viral Threat Laboratory	Microbial Genome Sequencing Center	Jeremy P. Kamil et al
USA/LA-EVTL392/2020	EPI_ISL_578798	LSUHS Emerging Viral Threat Laboratory	Microbial Genome Sequencing Center	Jeremy P. Kamil et al
USA/LA-EVTL393/2020	EPI_ISL_578799	LSUHS Emerging Viral Threat Laboratory	Microbial Genome Sequencing Center	Jeremy P. Kamil et al
USA/LA-EVTL394/2020	EPI_ISL_578800	LSUHS Emerging Viral Threat Laboratory	Microbial Genome Sequencing Center	Jeremy P. Kamil et al
USA/LA-EVTL395/2020	EPI_ISL_578801	LSUHS Emerging Viral Threat Laboratory	Microbial Genome Sequencing Center	Jeremy P. Kamil et al
USA/LA-EVTL396/2020	EPI_ISL_578802	LSUHS Emerging Viral Threat Laboratory	Microbial Genome Sequencing Center	Jeremy P. Kamil et al
USA/LA-EVTL397/2020	EPI_ISL_578803	LSUHS Emerging Viral Threat Laboratory	Microbial Genome Sequencing Center	Jeremy P. Kamil et al
USA/LA-EVTL398/2020	EPI_ISL_578804	LSUHS Emerging Viral Threat Laboratory	Microbial Genome Sequencing Center	Jeremy P. Kamil et al
USA/LA-EVTL399/2020	EPI_ISL_578805	LSUHS Emerging Viral Threat Laboratory	Microbial Genome Sequencing Center	Jeremy P. Kamil et al
USA/LA-EVTL400/2020	EPI_ISL_578806	LSUHS Emerging Viral Threat Laboratory	Microbial Genome Sequencing Center	Jeremy P. Kamil et al
USA/LA-EVTL401/2020	EPI_ISL_578807	LSUHS Emerging Viral Threat Laboratory	Microbial Genome Sequencing Center	Jeremy P. Kamil et al
USA/LA-EVTL402/2020	EPI_ISL_578808	LSUHS Emerging Viral Threat Laboratory	Microbial Genome Sequencing Center	Jeremy P. Kamil et al
USA/LA-EVTL403/2020	EPI_ISL_578809	LSUHS Emerging Viral Threat Laboratory	Microbial Genome Sequencing Center	Jeremy P. Kamil et al
USA/LA-EVTL404/2020	EPI_ISL_578810	LSUHS Emerging Viral Threat Laboratory	Microbial Genome Sequencing Center	Jeremy P. Kamil et al
USA/LA-EVTL405/2020	EPI_ISL_578811	LSUHS Emerging Viral Threat Laboratory	Microbial Genome Sequencing Center	Jeremy P. Kamil et al
USA/LA-EVTL406/2020	EPI_ISL_578812	LSUHS Emerging Viral Threat Laboratory	Microbial Genome Sequencing Center	Jeremy P. Kamil et al
USA/LA-EVTL407/2020	EPI_ISL_578813	LSUHS Emerging Viral Threat Laboratory	Microbial Genome Sequencing Center	Jeremy P. Kamil et al
USA/LA-EVTL408/2020	EPI_ISL_578814	LSUHS Emerging Viral Threat Laboratory	Microbial Genome Sequencing Center	Jeremy P. Kamil et al
USA/LA-EVTL409/2020	EPI_ISL_578815	LSUHS Emerging Viral Threat Laboratory	Microbial Genome Sequencing Center	Jeremy P. Kamil et al
USA/LA-EVTL410/2020	EPI_ISL_578816	LSUHS Emerging Viral Threat Laboratory	Microbial Genome Sequencing Center	Jeremy P. Kamil et al
USA/LA-EVTL411/2020	EPI_ISL_578817	LSUHS Emerging Viral Threat Laboratory	Microbial Genome Sequencing Center	Jeremy P. Kamil et al
USA/LA-EVTL412/2020	EPI_ISL_578818	LSUHS Emerging Viral Threat Laboratory	Microbial Genome Sequencing Center	Jeremy P. Kamil et al
USA/LA-EVTL413/2020	EPI_ISL_578819	LSUHS Emerging Viral Threat Laboratory	Microbial Genome Sequencing Center	Jeremy P. Kamil et al
USA/LA-EVTL414/2020	EPI_ISL_578820	LSUHS Emerging Viral Threat Laboratory	Microbial Genome Sequencing Center	Jeremy P. Kamil et al
USA/LA-EVTL415/2020	EPI_ISL_578821	LSUHS Emerging Viral Threat Laboratory	Microbial Genome Sequencing Center	Jeremy P. Kamil et al
USA/LA-EVTL416/2020	EPI_ISL_578822	LSUHS Emerging Viral Threat Laboratory	Microbial Genome Sequencing Center	Jeremy P. Kamil et al
USA/LA-EVTL417/2020	EPI_ISL_578823	LSUHS Emerging Viral Threat Laboratory	Microbial Genome Sequencing Center	Jeremy P. Kamil et al
USA/LA-EVTL418/2020	EPI_ISL_578824	LSUHS Emerging Viral Threat Laboratory	Microbial Genome Sequencing Center	Jeremy P. Kamil et al
USA/LA-EVTL419/2020	EPI_ISL_578825	LSUHS Emerging Viral Threat Laboratory	Microbial Genome Sequencing Center	Jeremy P. Kamil et al
USA/LA-EVTL420/2020	EPI_ISL_578826	LSUHS Emerging Viral Threat Laboratory	Microbial Genome Sequencing Center	Jeremy P. Kamil et al
USA/LA-EVTL421/2020	EPI_ISL_578827	LSUHS Emerging Viral Threat Laboratory	Microbial Genome Sequencing Center	Jeremy P. Kamil et al
USA/LA-EVTL422/2020	EPI_ISL_578828	LSUHS Emerging Viral Threat Laboratory	Microbial Genome Sequencing Center	Jeremy P. Kamil et al
USA/LA-EVTL423/2020	EPI_ISL_578829	LSUHS Emerging Viral Threat Laboratory	Microbial Genome Sequencing Center	Jeremy P. Kamil et al
USA/LA-EVTL424/2020	EPI_ISL_578830	LSUHS Emerging Viral Threat Laboratory	Microbial Genome Sequencing Center	Jeremy P. Kamil et al
USA/LA-EVTL425/2020	EPI_ISL_578831	LSUHS Emerging Viral Threat Laboratory	Microbial Genome Sequencing Center	Jeremy P. Kamil et al
USA/LA-EVTL426/2020	EPI_ISL_578832	LSUHS Emerging Viral Threat Laboratory	Microbial Genome Sequencing Center	Jeremy P. Kamil et al
USA/LA-EVTL427/2020	EPI_ISL_578833	LSUHS Emerging Viral Threat Laboratory	Microbial Genome Sequencing Center	Jeremy P. Kamil et al
USA/LA-EVTL428/2020	EPI_ISL_578834	LSUHS Emerging Viral Threat Laboratory	Microbial Genome Sequencing Center	Jeremy P. Kamil et al
USA/LA-EVTL429/2020	EPI_ISL_578835	LSUHS Emerging Viral Threat Laboratory	Microbial Genome Sequencing Center	Jeremy P. Kamil et al
USA/LA-EVTL430/2020	EPI_ISL_578836	LSUHS Emerging Viral Threat Laboratory	Microbial Genome Sequencing Center	Jeremy P. Kamil et al
USA/LA-EVTL431/2020	EPI_ISL_578837	LSUHS Emerging Viral Threat Laboratory	Microbial Genome Sequencing Center	Jeremy P. Kamil et al
USA/LA-EVTL432/2020	EPI_ISL_578838	LSUHS Emerging Viral Threat Laboratory	Microbial Genome Sequencing Center	Jeremy P. Kamil et al
USA/LA-EVTL433/2020	EPI_ISL_578839	LSUHS Emerging Viral Threat Laboratory	Microbial Genome Sequencing Center	Jeremy P. Kamil et al
USA/LA-EVTL434/2020	EPI_ISL_578840	LSUHS Emerging Viral Threat Laboratory	Microbial Genome Sequencing Center	Jeremy P. Kamil et al
USA/LA-EVTL435/2020	EPI_ISL_578841	LSUHS Emerging Viral Threat Laboratory	Microbial Genome Sequencing Center	Jeremy P. Kamil et al
USA/LA-EVTL436/2020	EPI_ISL_578842	LSUHS Emerging Viral Threat Laboratory	Microbial Genome Sequencing Center	Jeremy P. Kamil et al
USA/LA-EVTL437/2020	EPI_ISL_578699	LSUHS Emerging Viral Threat Laboratory	Microbial Genome Sequencing Center	Jeremy P. Kamil et al
USA/LA-EVTL438/2020	EPI_ISL_578700	LSUHS Emerging Viral Threat Laboratory	Microbial Genome Sequencing Center	Jeremy P. Kamil et al
USA/LA-EVTL439/2020	EPI_ISL_578843	LSUHS Emerging Viral Threat Laboratory	Microbial Genome Sequencing Center	Jeremy P. Kamil et al
USA/LA-EVTL440/2020	EPI_ISL_578844	LSUHS Emerging Viral Threat Laboratory	Microbial Genome Sequencing Center	Jeremy P. Kamil et al
USA/LA-EVTL441/2020	EPI_ISL_578845	LSUHS Emerging Viral Threat Laboratory	Microbial Genome Sequencing Center	Jeremy P. Kamil et al
USA/LA-EVTL442/2020	EPI_ISL_578846	LSUHS Emerging Viral Threat Laboratory	Microbial Genome Sequencing Center	Jeremy P. Kamil et al
USA/LA-EVTL443/2020	EPI_ISL_578847	LSUHS Emerging Viral Threat Laboratory	Microbial Genome Sequencing Center	Jeremy P. Kamil et al
USA/LA-EVTL444/2020	EPI_ISL_578848	LSUHS Emerging Viral Threat Laboratory	Microbial Genome Sequencing Center	Jeremy P. Kamil et al
USA/LA-EVTL445/2020	EPI_ISL_578849	LSUHS Emerging Viral Threat Laboratory	Microbial Genome Sequencing Center	Jeremy P. Kamil et al
USA/LA-EVTL446/2020	EPI_ISL_578850	LSUHS Emerging Viral Threat Laboratory	Microbial Genome Sequencing Center	Jeremy P. Kamil et al
USA/LA-EVTL447/2020	EPI_ISL_578851	LSUHS Emerging Viral Threat Laboratory	Microbial Genome Sequencing Center	Jeremy P. Kamil et al
USA/LA-EVTL448/2020	EPI_ISL_578852	LSUHS Emerging Viral Threat Laboratory	Microbial Genome Sequencing Center	Jeremy P. Kamil et al
USA/LA-EVTL449/2020	EPI_ISL_578853	LSUHS Emerging Viral Threat Laboratory	Microbial Genome Sequencing Center	Jeremy P. Kamil et al
USA/LA-EVTL450/2020	EPI_ISL_578854	LSUHS Emerging Viral Threat Laboratory	Microbial Genome Sequencing Center	Jeremy P. Kamil et al
USA/LA-EVTL451/2020	EPI_ISL_578855	LSUHS Emerging Viral Threat Laboratory	Microbial Genome Sequencing Center	Jeremy P. Kamil et al
USA/LA-EVTL452/2020	EPI_ISL_578856	LSUHS Emerging Viral Threat Laboratory	Microbial Genome Sequencing Center	Jeremy P. Kamil et al
USA/LA-EVTL453/2020	EPI_ISL_578857	LSUHS Emerging Viral Threat Laboratory	Microbial Genome Sequencing Center	Jeremy P. Kamil et al
USA/LA-EVTL454/2020	EPI_ISL_578858	LSUHS Emerging Viral Threat Laboratory	Microbial Genome Sequencing Center	Jeremy P. Kamil et al
USA/LA-EVTL455/2020	EPI_ISL_578859	LSUHS Emerging Viral Threat Laboratory	Microbial Genome Sequencing Center	Jeremy P. Kamil et al
USA/LA-EVTL456/2020	EPI_ISL_578860	LSUHS Emerging Viral Threat Laboratory	Microbial Genome Sequencing Center	Jeremy P. Kamil et al
USA/LA-EVTL457/2020	EPI_ISL_578861	LSUHS Emerging Viral Threat Laboratory	Microbial Genome Sequencing Center	Jeremy P. Kamil et al
USA/LA-EVTL458/2020	EPI_ISL_578862	LSUHS Emerging Viral Threat Laboratory	Microbial Genome Sequencing Center	Jeremy P. Kamil et al
USA/LA-EVTL459/2020	EPI_ISL_578863	LSUHS Emerging Viral Threat Laboratory	Microbial Genome Sequencing Center	Jeremy P. Kamil et al
USA/LA-EVTL460/2020	EPI_ISL_578864	LSUHS Emerging Viral Threat Laboratory	Microbial Genome Sequencing Center	Jeremy P. Kamil et al
USA/LA-EVTL461/2020	EPI_ISL_578865	LSUHS Emerging Viral Threat Laboratory	Microbial Genome Sequencing Center	Jeremy P. Kamil et al
USA/LA-EVTL462/2020	EPI_ISL_578866	LSUHS Emerging Viral Threat Laboratory	Microbial Genome Sequencing Center	Jeremy P. Kamil et al
USA/LA-EVTL463/2020	EPI_ISL_578867	LSUHS Emerging Viral Threat Laboratory	Microbial Genome Sequencing Center	Jeremy P. Kamil et al
USA/LA-EVTL464/2020	EPI_ISL_578868	LSUHS Emerging Viral Threat Laboratory	Microbial Genome Sequencing Center	Jeremy P. Kamil et al
USA/LA-EVTL465/2020	EPI_ISL_578869	LSUHS Emerging Viral Threat Laboratory	Microbial Genome Sequencing Center	Jeremy P. Kamil et al
USA/LA-EVTL466/2020	EPI_ISL_578870	LSUHS Emerging Viral Threat Laboratory	Microbial Genome Sequencing Center	Jeremy P. Kamil et al
USA/LA-EVTL467/2020	EPI_ISL_578871	LSUHS Emerging Viral Threat Laboratory	Microbial Genome Sequencing Center	Jeremy P. Kamil et al
USA/LA-EVTL468/2020	EPI_ISL_578872	LSUHS Emerging Viral Threat Laboratory	Microbial Genome Sequencing Center	Jeremy P. Kamil et al
USA/LA-EVTL469/2020	EPI_ISL_578873	LSUHS Emerging Viral Threat Laboratory	Microbial Genome Sequencing Center	Jeremy P. Kamil et al
USA/LA-EVTL470/2020	EPI_ISL_578874	LSUHS Emerging Viral Threat Laboratory	Microbial Genome Sequencing Center	Jeremy P. Kamil et al
USA/LA-EVTL471/2020	EPI_ISL_578875	LSUHS Emerging Viral Threat Laboratory	Microbial Genome Sequencing Center	Jeremy P. Kamil et al
USA/LA-EVTL472/2020	EPI_ISL_578876	LSUHS Emerging Viral Threat Laboratory	Microbial Genome Sequencing Center	Jeremy P. Kamil et al
USA/LA-EVTL473/2020	EPI_ISL_578877	LSUHS Emerging Viral Threat Laboratory	Microbial Genome Sequencing Center	Jeremy P. Kamil et al
USA/LA-EVTL474/2020	EPI_ISL_578878	LSUHS Emerging Viral Threat Laboratory	Microbial Genome Sequencing Center	Jeremy P. Kamil et al
USA/LA-EVTL475/2020	EPI_ISL_578879	LSUHS Emerging Viral Threat Laboratory	Microbial Genome Sequencing Center	Jeremy P. Kamil et al
USA/LA-EVTL476/2020	EPI_ISL_578880	LSUHS Emerging Viral Threat Laboratory	Microbial Genome Sequencing Center	Jeremy P. Kamil et al
USA/LA-EVTL477/2020	EPI_ISL_578881	LSUHS Emerging Viral Threat Laboratory	Microbial Genome Sequencing Center	Jeremy P. Kamil et al
USA/LA-EVTL478/2020	EPI_ISL_578882	LSUHS Emerging Viral Threat Laboratory	Microbial Genome Sequencing Center	Jeremy P. Kamil et al
USA/LA-EVTL479/2020	EPI_ISL_578883	LSUHS Emerging Viral Threat Laboratory	Microbial Genome Sequencing Center	Jeremy P. Kamil et al
USA/LA-EVTL480/2020	EPI_ISL_578884	LSUHS Emerging Viral Threat Laboratory	Microbial Genome Sequencing Center	Jeremy P. Kamil et al
USA/LA-EVTL481/2020	EPI_ISL_578885	LSUHS Emerging Viral Threat Laboratory	Microbial Genome Sequencing Center	Jeremy P. Kamil et al
USA/LA-EVTL482/2020	EPI_ISL_578886	LSUHS Emerging Viral Threat Laboratory	Microbial Genome Sequencing Center	Jeremy P. Kamil et al
USA/LA-EVTL483/2020	EPI_ISL_578887	LSUHS Emerging Viral Threat Laboratory	Microbial Genome Sequencing Center	Jeremy P. Kamil et al
USA/LA-EVTL484/2020	EPI_ISL_578888	LSUHS Emerging Viral Threat Laboratory	Microbial Genome Sequencing Center	Jeremy P. Kamil et al
USA/LA-EVTL485/2020	EPI_ISL_578889	LSUHS Emerging Viral Threat Laboratory	Microbial Genome Sequencing Center	Jeremy P. Kamil et al
USA/LA-EVTL486/2020	EPI_ISL_578890	LSUHS Emerging Viral Threat Laboratory	Microbial Genome Sequencing Center	Jeremy P. Kamil et al
USA/LA-EVTL487/2020	EPI_ISL_578891	LSUHS Emerging Viral Threat Laboratory	Microbial Genome Sequencing Center	Jeremy P. Kamil et al
USA/LA-EVTL488/2020	EPI_ISL_578892	LSUHS Emerging Viral Threat Laboratory	Microbial Genome Sequencing Center	Jeremy P. Kamil et al
USA/LA-EVTL489/2020	EPI_ISL_578893	LSUHS Emerging Viral Threat Laboratory	Microbial Genome Sequencing Center	Jeremy P. Kamil et al
USA/LA-EVTL490/2020	EPI_ISL_578894	LSUHS Emerging Viral Threat Laboratory	Microbial Genome Sequencing Center	Jeremy P. Kamil et al
USA/LA-EVTL491/2020	EPI_ISL_578895	LSUHS Emerging Viral Threat Laboratory	Microbial Genome Sequencing Center	Jeremy P. Kamil et al
USA/LA-EVTL492/2020	EPI_ISL_578896	LSUHS Emerging Viral Threat Laboratory	Microbial Genome Sequencing Center	Jeremy P. Kamil et al
USA/LA-EVTL493/2020	EPI_ISL_578897	LSUHS Emerging Viral Threat Laboratory	Microbial Genome Sequencing Center	Jeremy P. Kamil et al
USA/LA-EVTL494/2020	EPI_ISL_578898	LSUHS Emerging Viral Threat Laboratory	Microbial Genome Sequencing Center	Jeremy P. Kamil et al
USA/LA-EVTL495/2020	EPI_ISL_578899	LSUHS Emerging Viral Threat Laboratory	Microbial Genome Sequencing Center	Jeremy P. Kamil et al
USA/LA-EVTL496/2020	EPI_ISL_578900	LSUHS Emerging Viral Threat Laboratory	Microbial Genome Sequencing Center	Jeremy P. Kamil et al
USA/LA-EVTL497/2020	EPI_ISL_578901	LSUHS Emerging Viral Threat Laboratory	Microbial Genome Sequencing Center	Jeremy P. Kamil et al
USA/LA-EVTL498/2020	EPI_ISL_578902	LSUHS Emerging Viral Threat Laboratory	Microbial Genome Sequencing Center	Jeremy P. Kamil et al
USA/LA-EVTL499/2020	EPI_ISL_578903	LSUHS Emerging Viral Threat Laboratory	Microbial Genome Sequencing Center	Jeremy P. Kamil et al
USA/LA-EVTL500/2020	EPI_ISL_578904	LSUHS Emerging Viral Threat Laboratory	Microbial Genome Sequencing Center	Jeremy P. Kamil et al
USA/LA-EVTL501/2020	EPI_ISL_578905	LSUHS Emerging Viral Threat Laboratory	Microbial Genome Sequencing Center	Jeremy P. Kamil et al
USA/LA-EVTL502/2020	EPI_ISL_578906	LSUHS Emerging Viral Threat Laboratory	Microbial Genome Sequencing Center	Jeremy P. Kamil et al
USA/LA-EVTL503/2020	EPI_ISL_578907	LSUHS Emerging Viral Threat Laboratory	Microbial Genome Sequencing Center	Jeremy P. Kamil et al
USA/LA-EVTL504/2020	EPI_ISL_578908	LSUHS Emerging Viral Threat Laboratory	Microbial Genome Sequencing Center	Jeremy P. Kamil et al
USA/LA-EVTL505/2020	EPI_ISL_578909	LSUHS Emerging Viral Threat Laboratory	Microbial Genome Sequencing Center	Jeremy P. Kamil et al
USA/LA-EVTL506/2020	EPI_ISL_578910	LSUHS Emerging Viral Threat Laboratory	Microbial Genome Sequencing Center	Jeremy P. Kamil et al
USA/LA-EVTL507/2020	EPI_ISL_578911	LSUHS Emerging Viral Threat Laboratory	Microbial Genome Sequencing Center	Jeremy P. Kamil et al
USA/LA-EVTL508/2020	EPI_ISL_578912	LSUHS Emerging Viral Threat Laboratory	Microbial Genome Sequencing Center	Jeremy P. Kamil et al
USA/LA-EVTL509/2020	EPI_ISL_578913	LSUHS Emerging Viral Threat Laboratory	Microbial Genome Sequencing Center	Jeremy P. Kamil et al
USA/LA-EVTL510/2020	EPI_ISL_578914	LSUHS Emerging Viral Threat Laboratory	Microbial Genome Sequencing Center	Jeremy P. Kamil et al
USA/LA-EVTL511/2020	EPI_ISL_578915	LSUHS Emerging Viral Threat Laboratory	Microbial Genome Sequencing Center	Jeremy P. Kamil et al
USA/LA-EVTL512/2020	EPI_ISL_578916	LSUHS Emerging Viral Threat Laboratory	Microbial Genome Sequencing Center	Jeremy P. Kamil et al
USA/LA-EVTL513/2020	EPI_ISL_578917	LSUHS Emerging Viral Threat Laboratory	Microbial Genome Sequencing Center	Jeremy P. Kamil et al
USA/LA-EVTL514/2020	EPI_ISL_578918	LSUHS Emerging Viral Threat Laboratory	Microbial Genome Sequencing Center	Jeremy P. Kamil et al
USA/LA-EVTL515/2020	EPI_ISL_578919	LSUHS Emerging Viral Threat Laboratory	Microbial Genome Sequencing Center	Jeremy P. Kamil et al
USA/LA-EVTL516/2020	EPI_ISL_578920	LSUHS Emerging Viral Threat Laboratory	Microbial Genome Sequencing Center	Jeremy P. Kamil et al
USA/LA-EVTL517/2020	EPI_ISL_578921	LSUHS Emerging Viral Threat Laboratory	Microbial Genome Sequencing Center	Jeremy P. Kamil et al
USA/LA-EVTL518/2020	EPI_ISL_578922	LSUHS Emerging Viral Threat Laboratory	Microbial Genome Sequencing Center	Jeremy P. Kamil et al
USA/LA-EVTL519/2020	EPI_ISL_578923	LSUHS Emerging Viral Threat Laboratory	Microbial Genome Sequencing Center	Jeremy P. Kamil et al
USA/LA-EVTL520/2020	EPI_ISL_578924	LSUHS Emerging Viral Threat Laboratory	Microbial Genome Sequencing Center	Jeremy P. Kamil et al
USA/LA-EVTL521/2020	EPI_ISL_578925	LSUHS Emerging Viral Threat Laboratory	Microbial Genome Sequencing Center	Jeremy P. Kamil et al
USA/LA-EVTL522/2020	EPI_ISL_578926	LSUHS Emerging Viral Threat Laboratory	Microbial Genome Sequencing Center	Jeremy P. Kamil et al
USA/LA-EVTL523/2020	EPI_ISL_578927	LSUHS Emerging Viral Threat Laboratory	Microbial Genome Sequencing Center	Jeremy P. Kamil et al
USA/LA-EVTL524/2020	EPI_ISL_578928	LSUHS Emerging Viral Threat Laboratory	Microbial Genome Sequencing Center	Jeremy P. Kamil et al
USA/LA-EVTL525/2020	EPI_ISL_578929	LSUHS Emerging Viral Threat Laboratory	Microbial Genome Sequencing Center	Jeremy P. Kamil et al
USA/LA-EVTL526/2020	EPI_ISL_578930	LSUHS Emerging Viral Threat Laboratory	Microbial Genome Sequencing Center	Jeremy P. Kamil et al
USA/LA-EVTL527/2020	EPI_ISL_578931	LSUHS Emerging Viral Threat Laboratory	Microbial Genome Sequencing Center	Jeremy P. Kamil et al
USA/LA-EVTL528/2020	EPI_ISL_578932	LSUHS Emerging Viral Threat Laboratory	Microbial Genome Sequencing Center	Jeremy P. Kamil et al
USA/LA-EVTL529/2020	EPI_ISL_578933	LSUHS Emerging Viral Threat Laboratory	Microbial Genome Sequencing Center	Jeremy P. Kamil et al
USA/LA-EVTL530/2020	EPI_ISL_578934	LSUHS Emerging Viral Threat Laboratory	Microbial Genome Sequencing Center	Jeremy P. Kamil et al
USA/LA-EVTL531/2020	EPI_ISL_578935	LSUHS Emerging Viral Threat Laboratory	Microbial Genome Sequencing Center	Jeremy P. Kamil et al
USA/LA-EVTL532/2020	EPI_ISL_578936	LSUHS Emerging Viral Threat Laboratory	Microbial Genome Sequencing Center	Jeremy P. Kamil et al
USA/LA-EVTL533/2020	EPI_ISL_578937	LSUHS Emerging Viral Threat Laboratory	Microbial Genome Sequencing Center	Jeremy P. Kamil et al
USA/LA-EVTL534/2020	EPI_ISL_578938	LSUHS Emerging Viral Threat Laboratory	Microbial Genome Sequencing Center	Jeremy P. Kamil et al
USA/LA-EVTL535/2020	EPI_ISL_578939	LSUHS Emerging Viral Threat Laboratory	Microbial Genome Sequencing Center	Jeremy P. Kamil et al
USA/LA-EVTL536/2020	EPI_ISL_578940	LSUHS Emerging Viral Threat Laboratory	Microbial Genome Sequencing Center	Jeremy P. Kamil et al
USA/LA-EVTL537/2020	EPI_ISL_578941	LSUHS Emerging Viral Threat Laboratory	Microbial Genome Sequencing Center	Jeremy P. Kamil et al
USA/LA-EVTL538/2020	EPI_ISL_578942	LSUHS Emerging Viral Threat Laboratory	Microbial Genome Sequencing Center	Jeremy P. Kamil et al
USA/LA-EVTL539/2020	EPI_ISL_578943	LSUHS Emerging Viral Threat Laboratory	Microbial Genome Sequencing Center	Jeremy P. Kamil et al
USA/LA-EVTL540/2020	EPI_ISL_578944	LSUHS Emerging Viral Threat Laboratory	Microbial Genome Sequencing Center	Jeremy P. Kamil et al
USA/LA-EVTL541/2020	EPI_ISL_578945	LSUHS Emerging Viral Threat Laboratory	Microbial Genome Sequencing Center	Jeremy P. Kamil et al
USA/LA-EVTL542/2020	EPI_ISL_578946	LSUHS Emerging Viral Threat Laboratory	Microbial Genome Sequencing Center	Jeremy P. Kamil et al
USA/LA-EVTL543/2020	EPI_ISL_578947	LSUHS Emerging Viral Threat Laboratory	Microbial Genome Sequencing Center	Jeremy P. Kamil et al
USA/LA-EVTL544/2020	EPI_ISL_578948	LSUHS Emerging Viral Threat Laboratory	Microbial Genome Sequencing Center	Jeremy P. Kamil et al
USA/LA-EVTL545/2020	EPI_ISL_578949	LSUHS Emerging Viral Threat Laboratory	Microbial Genome Sequencing Center	Jeremy P. Kamil et al
USA/LA-EVTL546/2020	EPI_ISL_578950	LSUHS Emerging Viral Threat Laboratory	Microbial Genome Sequencing Center	Jeremy P. Kamil et al
USA/LA-EVTL547/2020	EPI_ISL_578951	LSUHS Emerging Viral Threat Laboratory	Microbial Genome Sequencing Center	Jeremy P. Kamil et al
USA/LA-EVTL548/2020	EPI_ISL_578952	LSUHS Emerging Viral Threat Laboratory	Microbial Genome Sequencing Center	Jeremy P. Kamil et al
USA/LA-EVTL549/2020	EPI_ISL_578953	LSUHS Emerging Viral Threat Laboratory	Microbial Genome Sequencing Center	Jeremy P. Kamil et al
USA/LA-EVTL550/2020	EPI_ISL_578954	LSUHS Emerging Viral Threat Laboratory	Microbial Genome Sequencing Center	Jeremy P. Kamil et al
USA/LA-EVTL551/2020	EPI_ISL_578955	LSUHS Emerging Viral Threat Laboratory	Microbial Genome Sequencing Center	Jeremy P. Kamil et al
USA/LA-EVTL552/2020	EPI_ISL_578956	LSUHS Emerging Viral Threat Laboratory	Microbial Genome Sequencing Center	Jeremy P. Kamil et al
USA/LA-EVTL553/2020	EPI_ISL_578957	LSUHS Emerging Viral Threat Laboratory	Microbial Genome Sequencing Center	Jeremy P. Kamil et al
USA/LA-EVTL554/2020	EPI_ISL_578958	LSUHS Emerging Viral Threat Laboratory	Microbial Genome Sequencing Center	Jeremy P. Kamil et al
USA/LA-EVTL555/2020	EPI_ISL_578959	LSUHS Emerging Viral Threat Laboratory	Microbial Genome Sequencing Center	Jeremy P. Kamil et al
USA/LA-EVTL556/2020	EPI_ISL_578960	LSUHS Emerging Viral Threat Laboratory	Microbial Genome Sequencing Center	Jeremy P. Kamil et al
USA/LA-EVTL557/2020	EPI_ISL_578961	LSUHS Emerging Viral Threat Laboratory	Microbial Genome Sequencing Center	Jeremy P. Kamil et al
USA/LA-EVTL558/2020	EPI_ISL_578962	LSUHS Emerging Viral Threat Laboratory	Microbial Genome Sequencing Center	Jeremy P. Kamil et al
USA/LA-EVTL559/2020	EPI_ISL_578963	LSUHS Emerging Viral Threat Laboratory	Microbial Genome Sequencing Center	Jeremy P. Kamil et al
USA/LA-EVTL560/2020	EPI_ISL_578964	LSUHS Emerging Viral Threat Laboratory	Microbial Genome Sequencing Center	Jeremy P. Kamil et al
USA/LA-EVTL561/2020	EPI_ISL_578965	LSUHS Emerging Viral Threat Laboratory	Microbial Genome Sequencing Center	Jeremy P. Kamil et al
USA/LA-EVTL562/2020	EPI_ISL_578966	LSUHS Emerging Viral Threat Laboratory	Microbial Genome Sequencing Center	Jeremy P. Kamil et al
USA/LA-EVTL563/2020	EPI_ISL_578967	LSUHS Emerging Viral Threat Laboratory	Microbial Genome Sequencing Center	Jeremy P. Kamil et al
USA/LA-EVTL564/2020	EPI_ISL_578968	LSUHS Emerging Viral Threat Laboratory	Microbial Genome Sequencing Center	Jeremy P. Kamil et al
USA/LA-EVTL565/2020	EPI_ISL_578969	LSUHS Emerging Viral Threat Laboratory	Microbial Genome Sequencing Center	Jeremy P. Kamil et al
USA/LA-EVTL566/2020	EPI_ISL_578970	LSUHS Emerging Viral Threat Laboratory	Microbial Genome Sequencing Center	Jeremy P. Kamil et al
USA/LA-EVTL567/2020	EPI_ISL_578971	LSUHS Emerging Viral Threat Laboratory	Microbial Genome Sequencing Center	Jeremy P. Kamil et al
USA/LA-EVTL568/2020	EPI_ISL_578972	LSUHS Emerging Viral Threat Laboratory	Microbial Genome Sequencing Center	Jeremy P. Kamil et al
USA/LA-EVTL569/2020	EPI_ISL_578973	LSUHS Emerging Viral Threat Laboratory	Microbial Genome Sequencing Center	Jeremy P. Kamil et al
USA/LA-EVTL570/2020	EPI_ISL_578974	LSUHS Emerging Viral Threat Laboratory	Microbial Genome Sequencing Center	Jeremy P. Kamil et al
USA/LA-EVTL571/2020	EPI_ISL_578975	LSUHS Emerging Viral Threat Laboratory	Microbial Genome Sequencing Center	Jeremy P. Kamil et al
USA/LA-EVTL572/2020	EPI_ISL_578976	LSUHS Emerging Viral Threat Laboratory	Microbial Genome Sequencing Center	Jeremy P. Kamil et al
USA/LA-EVTL573/2020	EPI_ISL_578977	LSUHS Emerging Viral Threat Laboratory	Microbial Genome Sequencing Center	Jeremy P. Kamil et al
USA/LA-EVTL574/2020	EPI_ISL_578978	LSUHS Emerging Viral Threat Laboratory	Microbial Genome Sequencing Center	Jeremy P. Kamil et al
USA/LA-EVTL575/2020	EPI_ISL_578979	LSUHS Emerging Viral Threat Laboratory	Microbial Genome Sequencing Center	Jeremy P. Kamil et al
USA/LA-EVTL576/2020	EPI_ISL_578980	LSUHS Emerging Viral Threat Laboratory	Microbial Genome Sequencing Center	Jeremy P. Kamil et al
USA/LA-EVTL577/2020	EPI_ISL_578981	LSUHS Emerging Viral Threat Laboratory	Microbial Genome Sequencing Center	Jeremy P. Kamil et al
USA/LA-EVTL578/2020	EPI_ISL_578982	LSUHS Emerging Viral Threat Laboratory	Microbial Genome Sequencing Center	Jeremy P. Kamil et al
USA/LA-EVTL579/2020	EPI_ISL_578983	LSUHS Emerging Viral Threat Laboratory	Microbial Genome Sequencing Center	Jeremy P. Kamil et al
USA/LA-EVTL580/2020	EPI_ISL_578984	LSUHS Emerging Viral Threat Laboratory	Microbial Genome Sequencing Center	Jeremy P. Kamil et al
USA/LA-EVTL581/2020	EPI_ISL_578985	LSUHS Emerging Viral Threat Laboratory	Microbial Genome Sequencing Center	Jeremy P. Kamil et al
USA/LA-EVTL582/2020	EPI_ISL_578986	LSUHS Emerging Viral Threat Laboratory	Microbial Genome Sequencing Center	Jeremy P. Kamil et al
USA/LA-EVTL583/2020	EPI_ISL_578987	LSUHS Emerging Viral Threat Laboratory	Microbial Genome Sequencing Center	Jeremy P. Kamil et al
USA/LA-EVTL584/2020	EPI_ISL_578988	LSUHS Emerging Viral Threat Laboratory	Microbial Genome Sequencing Center	Jeremy P. Kamil et al
USA/LA-EVTL585/2020	EPI_ISL_578989	LSUHS Emerging Viral Threat Laboratory	Microbial Genome Sequencing Center	Jeremy P. Kamil et al
USA/LA-EVTL586/2020	EPI_ISL_578990	LSUHS Emerging Viral Threat Laboratory	Microbial Genome Sequencing Center	Jeremy P. Kamil et al
USA/LA-EVTL587/2020	EPI_ISL_578991	LSUHS Emerging Viral Threat Laboratory	Microbial Genome Sequencing Center	Jeremy P. Kamil et al
USA/LA-EVTL588/2020	EPI_ISL_578992	LSUHS Emerging Viral Threat Laboratory	Microbial Genome Sequencing Center	Jeremy P. Kamil et al
USA/LA-EVTL589/2020	EPI_ISL_578993	LSUHS Emerging Viral Threat Laboratory	Microbial Genome Sequencing Center	Jeremy P. Kamil et al
USA/LA-EVTL590/2020	EPI_ISL_578994	LSUHS Emerging Viral Threat Laboratory	Microbial Genome Sequencing Center	Jeremy P. Kamil et al
USA/LA-EVTL591/2020	EPI_ISL_578995	LSUHS Emerging Viral Threat Laboratory	Microbial Genome Sequencing Center	Jeremy P. Kamil et al
USA/LA-EVTL592/2020	EPI_ISL_578996	LSUHS Emerging Viral Threat Laboratory	Microbial Genome Sequencing Center	Jeremy P. Kamil et al
USA/LA-EVTL593/2020	EPI_ISL_578997	LSUHS Emerging Viral Threat Laboratory	Microbial Genome Sequencing Center	Jeremy P. Kamil et al
USA/LA-EVTL594/2020	EPI_ISL_578998	LSUHS Emerging Viral Threat Laboratory	Microbial Genome Sequencing Center	Jeremy P. Kamil et al
USA/LA-EVTL595/2020	EPI_ISL_578999	LSUHS Emerging Viral Threat Laboratory	Microbial Genome Sequencing Center	Jeremy P. Kamil et al
USA/LA-EVTL596/2020	EPI_ISL_579000	LSUHS Emerging Viral Threat Laboratory	Microbial Genome Sequencing Center	Jeremy P. Kamil et al
USA/LA-EVTL597/2020	EPI_ISL_579001	LSUHS Emerging Viral Threat Laboratory	Microbial Genome Sequencing Center	Jeremy P. Kamil et al
USA/LA-EVTL598/2020	EPI_ISL_579002	LSUHS Emerging Viral Threat Laboratory	Microbial Genome Sequencing Center	Jeremy P. Kamil et al
USA/LA-EVTL599/2020	EPI_ISL_579003	LSUHS Emerging Viral Threat Laboratory	Microbial Genome Sequencing Center	Jeremy P. Kamil et al
USA/LA-EVTL600/2020	EPI_ISL_579004	LSUHS Emerging Viral Threat Laboratory	Microbial Genome Sequencing Center	Jeremy P. Kamil et al
USA/LA-EVTL601/2020	EPI_ISL_579005	LSUHS Emerging Viral Threat Laboratory	Microbial Genome Sequencing Center	Jeremy P. Kamil et al
USA/LA-EVTL602/2020	EPI_ISL_579006	LSUHS Emerging Viral Threat Laboratory	Microbial Genome Sequencing Center	Jeremy P. Kamil et al
USA/LA-EVTL603/2020	EPI_ISL_579007	LSUHS Emerging Viral Threat Laboratory	Microbial Genome Sequencing Center	Jeremy P. Kamil et al
USA/LA-EVTL604/2020	EPI_ISL_579008	LSUHS Emerging Viral Threat Laboratory	Microbial Genome Sequencing Center	Jeremy P. Kamil et al
USA/LA-EVTL605/2020	EPI_ISL_579009	LSUHS Emerging Viral Threat Laboratory	Microbial Genome Sequencing Center	Jeremy P. Kamil et al
USA/LA-EVTL606/2020	EPI_ISL_579010	LSUHS Emerging Viral Threat Laboratory	Microbial Genome Sequencing Center	Jeremy P. Kamil et al
USA/LA-EVTL607/2020	EPI_ISL_579011	LSUHS Emerging Viral Threat Laboratory	Microbial Genome Sequencing Center	Jeremy P. Kamil et al
USA/LA-EVTL608/2020	EPI_ISL_579012	LSUHS Emerging Viral Threat Laboratory	Microbial Genome Sequencing Center	Jeremy P. Kamil et al
USA/LA-EVTL609/2020	EPI_ISL_579013	LSUHS Emerging Viral Threat Laboratory	Microbial Genome Sequencing Center	Jeremy P. Kamil et al
USA/LA-EVTL610/2020	EPI_ISL_579014	LSUHS Emerging Viral Threat Laboratory	Microbial Genome Sequencing Center	Jeremy P. Kamil et al
USA/LA-EVTL611/2020	EPI_ISL_579015	LSUHS Emerging Viral Threat Laboratory	Microbial Genome Sequencing Center	Jeremy P. Kamil et al
USA/LA-EVTL612/2020	EPI_ISL_579016	LSUHS Emerging Viral Threat Laboratory	Microbial Genome Sequencing Center	Jeremy P. Kamil et al
USA/LA-EVTL613/2020	EPI_ISL_579017	LSUHS Emerging Viral Threat Laboratory	Microbial Genome Sequencing Center	Jeremy P. Kamil et al
USA/LA-EVTL614/2020	EPI_ISL_579018	LSUHS Emerging Viral Threat Laboratory	Microbial Genome Sequencing Center	Jeremy P. Kamil et al
USA/LA-EVTL615/2020	EPI_ISL_579019	LSUHS Emerging Viral Threat Laboratory	Microbial Genome Sequencing Center	Jeremy P. Kamil et al
USA/LA-EVTL616/2020	EPI_ISL_579020	LSUHS Emerging Viral Threat Laboratory	Microbial Genome Sequencing Center	Jeremy P. Kamil et al
USA/LA-EVTL617/2020	EPI_ISL_579021	LSUHS Emerging Viral Threat Laboratory	Microbial Genome Sequencing Center	Jeremy P. Kamil et al
USA/LA-EVTL618/2020	EPI_ISL_579022	LSUHS Emerging Viral Threat Laboratory	Microbial Genome Sequencing Center	Jeremy P. Kamil et al
USA/LA-EVTL619/2020	EPI_ISL_579023	LSUHS Emerging Viral Threat Laboratory	Microbial Genome Sequencing Center	Jeremy P. Kamil et al
USA/LA-EVTL620/2020	EPI_ISL_579024	LSUHS Emerging Viral Threat Laboratory	Microbial Genome Sequencing Center	Jeremy P. Kamil et al
USA/LA-EVTL621/2020	EPI_ISL_579025	LSUHS Emerging Viral Threat Laboratory	Microbial Genome Sequencing Center	Jeremy P. Kamil et al
USA/LA-EVTL622/2020	EPI_ISL_579026	LSUHS Emerging Viral Threat Laboratory	Microbial Genome Sequencing Center	Jeremy P. Kamil et al
USA/LA-EVTL623/2020	EPI_ISL_579027	LSUHS Emerging Viral Threat Laboratory	Microbial Genome Sequencing Center	Jeremy P. Kamil et al
USA/LA-EVTL624/2020	EPI_ISL_579028	LSUHS Emerging Viral Threat Laboratory	Microbial Genome Sequencing Center	Jeremy P. Kamil et al
USA/LA-EVTL625/2020	EPI_ISL_579029	LSUHS Emerging Viral Threat Laboratory	Microbial Genome Sequencing Center	Jeremy P. Kamil et al
USA/LA-EVTL626/2020	EPI_ISL_579030	LSUHS Emerging Viral Threat Laboratory	Microbial Genome Sequencing Center	Jeremy P. Kamil et al
USA/LA-EVTL627/2020	EPI_ISL_579031	LSUHS Emerging Viral Threat Laboratory	Microbial Genome Sequencing Center	Jeremy P. Kamil et al
USA/LA-EVTL628/2020	EPI_ISL_579032	LSUHS Emerging Viral Threat Laboratory	Microbial Genome Sequencing Center	Jeremy P. Kamil et al
USA/LA-EVTL629/2020	EPI_ISL_579033	LSUHS Emerging Viral Threat Laboratory	Microbial Genome Sequencing Center	Jeremy P. Kamil et al
USA/LA-EVTL630/2020	EPI_ISL_579034	LSUHS Emerging Viral Threat Laboratory	Microbial Genome Sequencing Center	Jeremy P. Kamil et al
USA/LA-EVTL631/2020	EPI_ISL_579035	LSUHS Emerging Viral Threat Laboratory	Microbial Genome Sequencing Center	Jeremy P. Kamil et al
USA/LA-EVTL632/2020	EPI_ISL_579036	LSUHS Emerging Viral Threat Laboratory	Microbial Genome Sequencing Center	Jeremy P. Kamil et al
USA/LA-EVTL633/2020	EPI_ISL_579037	LSUHS Emerging Viral Threat Laboratory	Microbial Genome Sequencing Center	Jeremy P. Kamil et al
USA/LA-EVTL634/2020	EPI_ISL_579038	LSUHS Emerging Viral Threat Laboratory	Microbial Genome Sequencing Center	Jeremy P. Kamil et al
USA/LA-EVTL635/2020	EPI_ISL_579039	LSUHS Emerging Viral Threat Laboratory	Microbial Genome Sequencing Center	Jeremy P. Kamil et al
USA/LA-EVTL636/2020	EPI_ISL_579040	LSUHS Emerging Viral Threat Laboratory	Microbial Genome Sequencing Center	Jeremy P. Kamil et al
USA/LA-EVTL637/2020	EPI_ISL_579041	LSUHS Emerging Viral Threat Laboratory	Microbial Genome Sequencing Center	Jeremy P. Kamil et al
USA/LA-EVTL638/2020	EPI_ISL_579042	LSUHS Emerging Viral Threat Laboratory	Microbial Genome Sequencing Center	Jeremy P. Kamil et al
USA/LA-EVTL639/2020	EPI_ISL_579043	LSUHS Emerging Viral Threat Laboratory	Microbial Genome Sequencing Center	Jeremy P. Kamil et al
USA/LA-EVTL640/2020	EPI_ISL_579044	LSUHS Emerging Viral Threat Laboratory	Microbial Genome Sequencing Center	Jeremy P. Kamil et al
USA/LA-EVTL641/2020	EPI_ISL_579045	LSUHS Emerging Viral Threat Laboratory	Microbial Genome Sequencing Center	Jeremy P. Kamil et al
USA/LA-EVTL642/2020	EPI_ISL_579046	LSUHS Emerging Viral Threat Laboratory	Microbial Genome Sequencing Center	Jeremy P. Kamil et al
USA/LA-EVTL643/2020	EPI_ISL_579047	LSUHS Emerging Viral Threat Laboratory	Microbial Genome Sequencing Center	Jeremy P. Kamil et al
USA/LA-EVTL644/2020	EPI_ISL_579048	LSUHS Emerging Viral Threat Laboratory	Microbial Genome Sequencing Center	Jeremy P. Kamil et al
USA/LA-EVTL645/2020	EPI_ISL_579049	LSUHS Emerging Viral Threat Laboratory	Microbial Genome Sequencing Center	Jeremy P. Kamil et al
USA/LA-EVTL646/2020	EPI_ISL_579050	LSUHS Emerging Viral Threat Laboratory	Microbial Genome Sequencing Center	Jeremy P. Kamil et al
USA/LA-EVTL647/2020	EPI_ISL_579051	LSUHS Emerging Viral Threat Laboratory	Microbial Genome Sequencing Center	Jeremy P. Kamil et al
USA/LA-EVTL648/2020	EPI_ISL_579052	LSUHS Emerging Viral Threat Laboratory	Microbial Genome Sequencing Center	Jeremy P. Kamil et al
USA/LA-EVTL649/2020	EPI_ISL_579053	LSUHS Emerging Viral Threat Laboratory	Microbial Genome Sequencing Center	Jeremy P. Kamil et al
USA/LA-EVTL650/2020	EPI_ISL_579054	LSUHS Emerging Viral Threat Laboratory	Microbial Genome Sequencing Center	Jeremy P. Kamil et al
USA/LA-EVTL651/2020	EPI_ISL_579055	LSUHS Emerging Viral Threat Laboratory	Microbial Genome Sequencing Center	Jeremy P. Kamil et al
USA/LA-EVTL652/2020	EPI_ISL_579056	LSUHS Emerging Viral Threat Laboratory	Microbial Genome Sequencing Center	Jeremy P. Kamil et al
USA/LA-EVTL653/2020	EPI_ISL_653345	LSUHS Emerging Viral Threat Laboratory	Microbial Genome Sequencing Center	Maarten Van Diest et al
USA/LA-EVTL654/2020	EPI_ISL_653346	LSUHS Emerging Viral Threat Laboratory	Microbial Genome Sequencing Center	Maarten Van Diest et al
USA/LA-EVTL655/2020	EPI_ISL_653347	LSUHS Emerging Viral Threat Laboratory	Microbial Genome Sequencing Center	Maarten Van Diest et al
USA/LA-EVTL656/2020	EPI_ISL_653348	LSUHS Emerging Viral Threat Laboratory	Microbial Genome Sequencing Center	Maarten Van Diest et al
USA/LA-EVTL657/2020	EPI_ISL_653349	LSUHS Emerging Viral Threat Laboratory	Microbial Genome Sequencing Center	Maarten Van Diest et al
USA/LA-EVTL658/2020	EPI_ISL_653350	LSUHS Emerging Viral Threat Laboratory	Microbial Genome Sequencing Center	Maarten Van Diest et al
USA/LA-EVTL659/2020	EPI_ISL_653351	LSUHS Emerging Viral Threat Laboratory	Microbial Genome Sequencing Center	Maarten Van Diest et al
USA/LA-EVTL660/2020	EPI_ISL_653352	LSUHS Emerging Viral Threat Laboratory	Microbial Genome Sequencing Center	Maarten Van Diest et al
USA/LA-EVTL661/2020	EPI_ISL_653353	LSUHS Emerging Viral Threat Laboratory	Microbial Genome Sequencing Center	Maarten Van Diest et al
USA/LA-EVTL662/2020	EPI_ISL_653354	LSUHS Emerging Viral Threat Laboratory	Microbial Genome Sequencing Center	Maarten Van Diest et al
USA/LA-EVTL663/2020	EPI_ISL_653355	LSUHS Emerging Viral Threat Laboratory	Microbial Genome Sequencing Center	Maarten Van Diest et al
USA/LA-EVTL664/2020	EPI_ISL_653356	LSUHS Emerging Viral Threat Laboratory	Microbial Genome Sequencing Center	Maarten Van Diest et al
USA/LA-EVTL665/2020	EPI_ISL_653357	LSUHS Emerging Viral Threat Laboratory	Microbial Genome Sequencing Center	Maarten Van Diest et al
USA/LA-EVTL666/2020	EPI_ISL_653358	LSUHS Emerging Viral Threat Laboratory	Microbial Genome Sequencing Center	Maarten Van Diest et al
USA/LA-EVTL667/2020	EPI_ISL_653359	LSUHS Emerging Viral Threat Laboratory	Microbial Genome Sequencing Center	Maarten Van Diest et al
USA/LA-EVTL668/2020	EPI_ISL_653360	LSUHS Emerging Viral Threat Laboratory	Microbial Genome Sequencing Center	Maarten Van Diest et al
USA/LA-EVTL669/2020	EPI_ISL_653361	LSUHS Emerging Viral Threat Laboratory	Microbial Genome Sequencing Center	Maarten Van Diest et al
USA/LA-EVTL670/2020	EPI_ISL_653362	LSUHS Emerging Viral Threat Laboratory	Microbial Genome Sequencing Center	Maarten Van Diest et al
USA/LA-EVTL671/2020	EPI_ISL_653363	LSUHS Emerging Viral Threat Laboratory	Microbial Genome Sequencing Center	Maarten Van Diest et al
USA/LA-EVTL672/2020	EPI_ISL_653364	LSUHS Emerging Viral Threat Laboratory	Microbial Genome Sequencing Center	Maarten Van Diest et al
USA/LA-EVTL673/2020	EPI_ISL_653365	LSUHS Emerging Viral Threat Laboratory	Microbial Genome Sequencing Center	Maarten Van Diest et al
USA/LA-EVTL674/2020	EPI_ISL_653366	LSUHS Emerging Viral Threat Laboratory	Microbial Genome Sequencing Center	Maarten Van Diest et al
USA/LA-EVTL675/2020	EPI_ISL_653367	LSUHS Emerging Viral Threat Laboratory	Microbial Genome Sequencing Center	Maarten Van Diest et al
USA/LA-EVTL676/2020	EPI_ISL_653368	LSUHS Emerging Viral Threat Laboratory	Microbial Genome Sequencing Center	Maarten Van Diest et al
USA/LA-EVTL677/2020	EPI_ISL_653369	LSUHS Emerging Viral Threat Laboratory	Microbial Genome Sequencing Center	Maarten Van Diest et al
USA/LA-EVTL678/2020	EPI_ISL_653370	LSUHS Emerging Viral Threat Laboratory	Microbial Genome Sequencing Center	Rona S. Scott et al
USA/LA-EVTL679/2020	EPI_ISL_653371	LSUHS Emerging Viral Threat Laboratory	Microbial Genome Sequencing Center	Rona S. Scott et al
USA/LA-EVTL680/2020	EPI_ISL_653372	LSUHS Emerging Viral Threat Laboratory	Microbial Genome Sequencing Center	Rona S. Scott et al
USA/LA-EVTL681/2020	EPI_ISL_653373	LSUHS Emerging Viral Threat Laboratory	Microbial Genome Sequencing Center	Rona S. Scott et al
USA/LA-EVTL682/2020	EPI_ISL_653374	LSUHS Emerging Viral Threat Laboratory	Microbial Genome Sequencing Center	Rona S. Scott et al
USA/LA-EVTL683/2020	EPI_ISL_653375	LSUHS Emerging Viral Threat Laboratory	Microbial Genome Sequencing Center	Rona S. Scott et al
USA/LA-EVTL684/2020	EPI_ISL_653376	LSUHS Emerging Viral Threat Laboratory	Microbial Genome Sequencing Center	Rona S. Scott et al
USA/LA-EVTL685/2020	EPI_ISL_653377	LSUHS Emerging Viral Threat Laboratory	Microbial Genome Sequencing Center	Rona S. Scott et al
USA/LA-EVTL686/2020	EPI_ISL_653378	LSUHS Emerging Viral Threat Laboratory	Microbial Genome Sequencing Center	Rona S. Scott et al
USA/LA-EVTL687/2020	EPI_ISL_653379	LSUHS Emerging Viral Threat Laboratory	Microbial Genome Sequencing Center	Rona S. Scott et al
USA/LA-EVTL688/2020	EPI_ISL_653380	LSUHS Emerging Viral Threat Laboratory	Microbial Genome Sequencing Center	Rona S. Scott et al
USA/LA-EVTL689/2020	EPI_ISL_653381	LSUHS Emerging Viral Threat Laboratory	Microbial Genome Sequencing Center	Rona S. Scott et al
USA/LA-EVTL690/2020	EPI_ISL_653382	LSUHS Emerging Viral Threat Laboratory	Microbial Genome Sequencing Center	Rona S. Scott et al
USA/LA-EVTL691/2020	EPI_ISL_653383	LSUHS Emerging Viral Threat Laboratory	Microbial Genome Sequencing Center	Rona S. Scott et al
USA/LA-EVTL692/2020	EPI_ISL_653384	LSUHS Emerging Viral Threat Laboratory	Microbial Genome Sequencing Center	Rona S. Scott et al
USA/LA-EVTL693/2020	EPI_ISL_653385	LSUHS Emerging Viral Threat Laboratory	Microbial Genome Sequencing Center	Rona S. Scott et al
USA/LA-EVTL694/2020	EPI_ISL_653386	LSUHS Emerging Viral Threat Laboratory	Microbial Genome Sequencing Center	Rona S. Scott et al
USA/LA-EVTL695/2020	EPI_ISL_653387	LSUHS Emerging Viral Threat Laboratory	Microbial Genome Sequencing Center	Rona S. Scott et al
USA/LA-EVTL696/2020	EPI_ISL_653388	LSUHS Emerging Viral Threat Laboratory	Microbial Genome Sequencing Center	Rona S. Scott et al
USA/LA-EVTL697/2020	EPI_ISL_653389	LSUHS Emerging Viral Threat Laboratory	Microbial Genome Sequencing Center	Rona S. Scott et al
USA/LA-EVTL698/2020	EPI_ISL_653390	LSUHS Emerging Viral Threat Laboratory	Microbial Genome Sequencing Center	Rona S. Scott et al
USA/LA-EVTL699/2020	EPI_ISL_653391	LSUHS Emerging Viral Threat Laboratory	Microbial Genome Sequencing Center	Rona S. Scott et al
USA/LA-EVTL700/2020	EPI_ISL_653392	LSUHS Emerging Viral Threat Laboratory	Microbial Genome Sequencing Center	Rona S. Scott et al
USA/LA-EVTL701/2020	EPI_ISL_653393	LSUHS Emerging Viral Threat Laboratory	Microbial Genome Sequencing Center	Rona S. Scott et al
USA/LA-EVTL702/2020	EPI_ISL_653394	LSUHS Emerging Viral Threat Laboratory	Microbial Genome Sequencing Center	Rona S. Scott et al
USA/LA-EVTL703/2020	EPI_ISL_653395	LSUHS Emerging Viral Threat Laboratory	Microbial Genome Sequencing Center	Jeremy P. Kamil et al
USA/LA-EVTL704/2020	EPI_ISL_653396	LSUHS Emerging Viral Threat Laboratory	Microbial Genome Sequencing Center	Jeremy P. Kamil et al
USA/LA-EVTL705/2020	EPI_ISL_653397	LSUHS Emerging Viral Threat Laboratory	Microbial Genome Sequencing Center	Jeremy P. Kamil et al
USA/LA-EVTL706/2020	EPI_ISL_653398	LSUHS Emerging Viral Threat Laboratory	Microbial Genome Sequencing Center	Jeremy P. Kamil et al
USA/LA-EVTL707/2020	EPI_ISL_653399	LSUHS Emerging Viral Threat Laboratory	Microbial Genome Sequencing Center	Jeremy P. Kamil et al
USA/LA-EVTL708/2020	EPI_ISL_653400	LSUHS Emerging Viral Threat Laboratory	Microbial Genome Sequencing Center	Jeremy P. Kamil et al
USA/LA-EVTL709/2020	EPI_ISL_653401	LSUHS Emerging Viral Threat Laboratory	Microbial Genome Sequencing Center	Jeremy P. Kamil et al
USA/LA-EVTL710/2020	EPI_ISL_653402	LSUHS Emerging Viral Threat Laboratory	Microbial Genome Sequencing Center	Jeremy P. Kamil et al
USA/LA-EVTL711/2020	EPI_ISL_653403	LSUHS Emerging Viral Threat Laboratory	Microbial Genome Sequencing Center	Jeremy P. Kamil et al
USA/LA-EVTL712/2020	EPI_ISL_653404	LSUHS Emerging Viral Threat Laboratory	Microbial Genome Sequencing Center	Jeremy P. Kamil et al
USA/LA-EVTL713/2020	EPI_ISL_653405	LSUHS Emerging Viral Threat Laboratory	Microbial Genome Sequencing Center	Jeremy P. Kamil et al
USA/LA-EVTL714/2020	EPI_ISL_653406	LSUHS Emerging Viral Threat Laboratory	Microbial Genome Sequencing Center	Jeremy P. Kamil et al
USA/LA-EVTL715/2020	EPI_ISL_653407	LSUHS Emerging Viral Threat Laboratory	Microbial Genome Sequencing Center	Jeremy P. Kamil et al
USA/LA-EVTL716/2020	EPI_ISL_653408	LSUHS Emerging Viral Threat Laboratory	Microbial Genome Sequencing Center	Jeremy P. Kamil et al
USA/LA-EVTL717/2020	EPI_ISL_653409	LSUHS Emerging Viral Threat Laboratory	Microbial Genome Sequencing Center	Jeremy P. Kamil et al
USA/LA-EVTL718/2020	EPI_ISL_653410	LSUHS Emerging Viral Threat Laboratory	Microbial Genome Sequencing Center	Jeremy P. Kamil et al
USA/LA-EVTL719/2020	EPI_ISL_653411	LSUHS Emerging Viral Threat Laboratory	Microbial Genome Sequencing Center	Jeremy P. Kamil et al
USA/LA-EVTL720/2020	EPI_ISL_653412	LSUHS Emerging Viral Threat Laboratory	Microbial Genome Sequencing Center	Jeremy P. Kamil et al
USA/LA-EVTL721/2020	EPI_ISL_653413	LSUHS Emerging Viral Threat Laboratory	Microbial Genome Sequencing Center	Jeremy P. Kamil et al
USA/LA-EVTL722/2020	EPI_ISL_653414	LSUHS Emerging Viral Threat Laboratory	Microbial Genome Sequencing Center	Jeremy P. Kamil et al
USA/LA-EVTL723/2020	EPI_ISL_653415	LSUHS Emerging Viral Threat Laboratory	Microbial Genome Sequencing Center	Jeremy P. Kamil et al
USA/LA-EVTL724/2020	EPI_ISL_653416	LSUHS Emerging Viral Threat Laboratory	Microbial Genome Sequencing Center	Jeremy P. Kamil et al
USA/LA-EVTL725/2020	EPI_ISL_653417	LSUHS Emerging Viral Threat Laboratory	Microbial Genome Sequencing Center	Jeremy P. Kamil et al
USA/LA-EVTL726/2020	EPI_ISL_653418	LSUHS Emerging Viral Threat Laboratory	Microbial Genome Sequencing Center	Jeremy P. Kamil et al
USA/LA-EVTL727/2020	EPI_ISL_653419	LSUHS Emerging Viral Threat Laboratory	Microbial Genome Sequencing Center	Jeremy P. Kamil et al
USA/LA-EVTL728/2020	EPI_ISL_666609	LSUHS Emerging Viral Threat Laboratory	Microbial Genome Sequencing Center	Jeremy P. Kamil et al
USA/LA-EVTL729/2020	EPI_ISL_653420	LSUHS Emerging Viral Threat Laboratory	Microbial Genome Sequencing Center	Jeremy P. Kamil et al
USA/LA-EVTL730/2020	EPI_ISL_653421	LSUHS Emerging Viral Threat Laboratory	Microbial Genome Sequencing Center	Jeremy P. Kamil et al
USA/LA-EVTL731/2020	EPI_ISL_653422	LSUHS Emerging Viral Threat Laboratory	Microbial Genome Sequencing Center	Jeremy P. Kamil et al
USA/LA-EVTL732/2020	EPI_ISL_653423	LSUHS Emerging Viral Threat Laboratory	Microbial Genome Sequencing Center	Jeremy P. Kamil et al
USA/LA-EVTL733/2020	EPI_ISL_653424	LSUHS Emerging Viral Threat Laboratory	Microbial Genome Sequencing Center	Jeremy P. Kamil et al
USA/LA-EVTL734/2020	EPI_ISL_653425	LSUHS Emerging Viral Threat Laboratory	Microbial Genome Sequencing Center	Jeremy P. Kamil et al
USA/LA-EVTL735/2020	EPI_ISL_653426	LSUHS Emerging Viral Threat Laboratory	Microbial Genome Sequencing Center	Jeremy P. Kamil et al
USA/LA-EVTL736/2020	EPI_ISL_653427	LSUHS Emerging Viral Threat Laboratory	Microbial Genome Sequencing Center	Jeremy P. Kamil et al
USA/LA-EVTL737/2020	EPI_ISL_653428	LSUHS Emerging Viral Threat Laboratory	Microbial Genome Sequencing Center	Jeremy P. Kamil et al
USA/LA-EVTL738/2020	EPI_ISL_653429	LSUHS Emerging Viral Threat Laboratory	Microbial Genome Sequencing Center	Jeremy P. Kamil et al
USA/LA-EVTL739/2020	EPI_ISL_653430	LSUHS Emerging Viral Threat Laboratory	Microbial Genome Sequencing Center	Jeremy P. Kamil et al
USA/LA-EVTL740/2020	EPI_ISL_653431	LSUHS Emerging Viral Threat Laboratory	Microbial Genome Sequencing Center	Jeremy P. Kamil et al
USA/LA-EVTL741/2020	EPI_ISL_653432	LSUHS Emerging Viral Threat Laboratory	Microbial Genome Sequencing Center	Jeremy P. Kamil et al
USA/LA-EVTL742/2020	EPI_ISL_653433	LSUHS Emerging Viral Threat Laboratory	Microbial Genome Sequencing Center	Jeremy P. Kamil et al
USA/LA-EVTL743/2020	EPI_ISL_653434	LSUHS Emerging Viral Threat Laboratory	Microbial Genome Sequencing Center	Jeremy P. Kamil et al
USA/LA-EVTL744/2020	EPI_ISL_653435	LSUHS Emerging Viral Threat Laboratory	Microbial Genome Sequencing Center	Jeremy P. Kamil et al
USA/LA-EVTL745/2020	EPI_ISL_653436	LSUHS Emerging Viral Threat Laboratory	Microbial Genome Sequencing Center	Jeremy P. Kamil et al
USA/LA-EVTL746/2020	EPI_ISL_653437	LSUHS Emerging Viral Threat Laboratory	Microbial Genome Sequencing Center	Jeremy P. Kamil et al
USA/LA-EVTL747/2020	EPI_ISL_653438	LSUHS Emerging Viral Threat Laboratory	Microbial Genome Sequencing Center	Jeremy P. Kamil et al
USA/LA-EVTL748/2020	EPI_ISL_653439	LSUHS Emerging Viral Threat Laboratory	Microbial Genome Sequencing Center	Jeremy P. Kamil et al
USA/LA-EVTL749/2020	EPI_ISL_653440	LSUHS Emerging Viral Threat Laboratory	Microbial Genome Sequencing Center	Jeremy P. Kamil et al
USA/LA-EVTL750/2020	EPI_ISL_653441	LSUHS Emerging Viral Threat Laboratory	Microbial Genome Sequencing Center	Jeremy P. Kamil et al
USA/LA-EVTL751/2020	EPI_ISL_653442	LSUHS Emerging Viral Threat Laboratory	Microbial Genome Sequencing Center	Jeremy P. Kamil et al
USA/LA-EVTL752/2020	EPI_ISL_653443	LSUHS Emerging Viral Threat Laboratory	Microbial Genome Sequencing Center	Jeremy P. Kamil et al
USA/LA-EVTL753/2020	EPI_ISL_653444	LSUHS Emerging Viral Threat Laboratory	Microbial Genome Sequencing Center	Jeremy P. Kamil et al
USA/LA-EVTL754/2020	EPI_ISL_653445	LSUHS Emerging Viral Threat Laboratory	Microbial Genome Sequencing Center	Jeremy P. Kamil et al
USA/LA-EVTL755/2020	EPI_ISL_653446	LSUHS Emerging Viral Threat Laboratory	Microbial Genome Sequencing Center	Jeremy P. Kamil et al
USA/LA-EVTL756/2020	EPI_ISL_653447	LSUHS Emerging Viral Threat Laboratory	Microbial Genome Sequencing Center	Jeremy P. Kamil et al
USA/LA-EVTL757/2020	EPI_ISL_653448	LSUHS Emerging Viral Threat Laboratory	Microbial Genome Sequencing Center	Jeremy P. Kamil et al
USA/LA-EVTL758/2020	EPI_ISL_653449	LSUHS Emerging Viral Threat Laboratory	Microbial Genome Sequencing Center	Jeremy P. Kamil et al
USA/LA-EVTL759/2020	EPI_ISL_653450	LSUHS Emerging Viral Threat Laboratory	Microbial Genome Sequencing Center	Jeremy P. Kamil et al
USA/LA-EVTL760/2020	EPI_ISL_653451	LSUHS Emerging Viral Threat Laboratory	Microbial Genome Sequencing Center	Jeremy P. Kamil et al
USA/LA-EVTL761/2020	EPI_ISL_653452	LSUHS Emerging Viral Threat Laboratory	Microbial Genome Sequencing Center	Jeremy P. Kamil et al
USA/LA-EVTL762/2020	EPI_ISL_653453	LSUHS Emerging Viral Threat Laboratory	Microbial Genome Sequencing Center	Jeremy P. Kamil et al
USA/LA-EVTL763/2020	EPI_ISL_653454	LSUHS Emerging Viral Threat Laboratory	Microbial Genome Sequencing Center	Jeremy P. Kamil et al
USA/LA-EVTL764/2020	EPI_ISL_653455	LSUHS Emerging Viral Threat Laboratory	Microbial Genome Sequencing Center	Jeremy P. Kamil et al
USA/LA-EVTL765/2020	EPI_ISL_653456	LSUHS Emerging Viral Threat Laboratory	Microbial Genome Sequencing Center	Jeremy P. Kamil et al
USA/LA-EVTL766/2020	EPI_ISL_653457	LSUHS Emerging Viral Threat Laboratory	Microbial Genome Sequencing Center	Jeremy P. Kamil et al
USA/LA-EVTL767/2020	EPI_ISL_653458	LSUHS Emerging Viral Threat Laboratory	Microbial Genome Sequencing Center	Jeremy P. Kamil et al
USA/LA-EVTL768/2020	EPI_ISL_653459	LSUHS Emerging Viral Threat Laboratory	Microbial Genome Sequencing Center	Jeremy P. Kamil et al
USA/LA-EVTL769/2020	EPI_ISL_653460	LSUHS Emerging Viral Threat Laboratory	Microbial Genome Sequencing Center	Jeremy P. Kamil et al
USA/LA-EVTL770/2020	EPI_ISL_653461	LSUHS Emerging Viral Threat Laboratory	Microbial Genome Sequencing Center	Jeremy P. Kamil et al
USA/LA-EVTL771/2020	EPI_ISL_653462	LSUHS Emerging Viral Threat Laboratory	Microbial Genome Sequencing Center	Jeremy P. Kamil et al
USA/LA-EVTL772/2020	EPI_ISL_653463	LSUHS Emerging Viral Threat Laboratory	Microbial Genome Sequencing Center	Jeremy P. Kamil et al
USA/LA-EVTL773/2020	EPI_ISL_653464	LSUHS Emerging Viral Threat Laboratory	Microbial Genome Sequencing Center	Jeremy P. Kamil et al
USA/LA-EVTL774/2020	EPI_ISL_653465	LSUHS Emerging Viral Threat Laboratory	Microbial Genome Sequencing Center	Jeremy P. Kamil et al
USA/LA-EVTL775/2020	EPI_ISL_653466	LSUHS Emerging Viral Threat Laboratory	Microbial Genome Sequencing Center	Jeremy P. Kamil et al
USA/LA-EVTL776/2020	EPI_ISL_653467	LSUHS Emerging Viral Threat Laboratory	Microbial Genome Sequencing Center	Jeremy P. Kamil et al
USA/LA-EVTL777/2020	EPI_ISL_653468	LSUHS Emerging Viral Threat Laboratory	Microbial Genome Sequencing Center	Jeremy P. Kamil et al
USA/LA-EVTL778/2020	EPI_ISL_653469	LSUHS Emerging Viral Threat Laboratory	Microbial Genome Sequencing Center	Jeremy P. Kamil et al
USA/LA-EVTL779/2020	EPI_ISL_653470	LSUHS Emerging Viral Threat Laboratory	Microbial Genome Sequencing Center	Jeremy P. Kamil et al
USA/LA-EVTL780/2020	EPI_ISL_653471	LSUHS Emerging Viral Threat Laboratory	Microbial Genome Sequencing Center	Jeremy P. Kamil et al
USA/LA-EVTL781/2020	EPI_ISL_653472	LSUHS Emerging Viral Threat Laboratory	Microbial Genome Sequencing Center	Jeremy P. Kamil et al
USA/LA-EVTL782/2020	EPI_ISL_653473	LSUHS Emerging Viral Threat Laboratory	Microbial Genome Sequencing Center	Jeremy P. Kamil et al
USA/LA-EVTL783/2020	EPI_ISL_653474	LSUHS Emerging Viral Threat Laboratory	Microbial Genome Sequencing Center	Jeremy P. Kamil et al
USA/LA-EVTL784/2020	EPI_ISL_653475	LSUHS Emerging Viral Threat Laboratory	Microbial Genome Sequencing Center	Jeremy P. Kamil et al
USA/LA-EVTL785/2020	EPI_ISL_653476	LSUHS Emerging Viral Threat Laboratory	Microbial Genome Sequencing Center	Jeremy P. Kamil et al
USA/LA-EVTL786/2020	EPI_ISL_653477	LSUHS Emerging Viral Threat Laboratory	Microbial Genome Sequencing Center	Jeremy P. Kamil et al
USA/LA-EVTL787/2020	EPI_ISL_653478	LSUHS Emerging Viral Threat Laboratory	Microbial Genome Sequencing Center	Jeremy P. Kamil et al
USA/LA-EVTL788/2020	EPI_ISL_653479	LSUHS Emerging Viral Threat Laboratory	Microbial Genome Sequencing Center	Jeremy P. Kamil et al
USA/LA-EVTL789/2020	EPI_ISL_653480	LSUHS Emerging Viral Threat Laboratory	Microbial Genome Sequencing Center	Jeremy P. Kamil et al
USA/LA-EVTL790/2020	EPI_ISL_653481	LSUHS Emerging Viral Threat Laboratory	Microbial Genome Sequencing Center	Jeremy P. Kamil et al
USA/LA-EVTL791/2020	EPI_ISL_653482	LSUHS Emerging Viral Threat Laboratory	Microbial Genome Sequencing Center	Jeremy P. Kamil et al
USA/LA-EVTL792/2020	EPI_ISL_653483	LSUHS Emerging Viral Threat Laboratory	Microbial Genome Sequencing Center	Jeremy P. Kamil et al
USA/LA-EVTL793/2020	EPI_ISL_653484	LSUHS Emerging Viral Threat Laboratory	Microbial Genome Sequencing Center	Jeremy P. Kamil et al
USA/LA-EVTL794/2020	EPI_ISL_653485	LSUHS Emerging Viral Threat Laboratory	Microbial Genome Sequencing Center	Jeremy P. Kamil et al
USA/LA-EVTL795/2020	EPI_ISL_653486	LSUHS Emerging Viral Threat Laboratory	Microbial Genome Sequencing Center	Jeremy P. Kamil et al
USA/LA-EVTL796/2020	EPI_ISL_653487	LSUHS Emerging Viral Threat Laboratory	Microbial Genome Sequencing Center	Jeremy P. Kamil et al
USA/LA-EVTL797/2020	EPI_ISL_653488	LSUHS Emerging Viral Threat Laboratory	Microbial Genome Sequencing Center	Jeremy P. Kamil et al
USA/LA-EVTL798/2020	EPI_ISL_653489	LSUHS Emerging Viral Threat Laboratory	Microbial Genome Sequencing Center	Jeremy P. Kamil et al
USA/LA-EVTL799/2020	EPI_ISL_653490	LSUHS Emerging Viral Threat Laboratory	Microbial Genome Sequencing Center	Jeremy P. Kamil et al
USA/LA-EVTL800/2020	EPI_ISL_653491	LSUHS Emerging Viral Threat Laboratory	Microbial Genome Sequencing Center	Jeremy P. Kamil et al
USA/LA-EVTL801/2020	EPI_ISL_653492	LSUHS Emerging Viral Threat Laboratory	Microbial Genome Sequencing Center	Jeremy P. Kamil et al
USA/LA-EVTL802/2020	EPI_ISL_653493	LSUHS Emerging Viral Threat Laboratory	Microbial Genome Sequencing Center	Jeremy P. Kamil et al
USA/LA-EVTL803/2020	EPI_ISL_653494	LSUHS Emerging Viral Threat Laboratory	Microbial Genome Sequencing Center	Jeremy P. Kamil et al
USA/LA-EVTL804/2020	EPI_ISL_653495	LSUHS Emerging Viral Threat Laboratory	Microbial Genome Sequencing Center	Jeremy P. Kamil et al
USA/LA-EVTL805/2020	EPI_ISL_653496	LSUHS Emerging Viral Threat Laboratory	Microbial Genome Sequencing Center	Jeremy P. Kamil et al
USA/LA-EVTL806/2020	EPI_ISL_653497	LSUHS Emerging Viral Threat Laboratory	Microbial Genome Sequencing Center	Jeremy P. Kamil et al
USA/LA-EVTL807/2020	EPI_ISL_653498	LSUHS Emerging Viral Threat Laboratory	Microbial Genome Sequencing Center	Jeremy P. Kamil et al
USA/LA-EVTL808/2020	EPI_ISL_653499	LSUHS Emerging Viral Threat Laboratory	Microbial Genome Sequencing Center	Jeremy P. Kamil et al
USA/LA-EVTL809/2020	EPI_ISL_653500	LSUHS Emerging Viral Threat Laboratory	Microbial Genome Sequencing Center	Jeremy P. Kamil et al
USA/LA-EVTL810/2020	EPI_ISL_653501	LSUHS Emerging Viral Threat Laboratory	Microbial Genome Sequencing Center	Jeremy P. Kamil et al
USA/LA-EVTL811/2020	EPI_ISL_653502	LSUHS Emerging Viral Threat Laboratory	Microbial Genome Sequencing Center	Jeremy P. Kamil et al
USA/LA-EVTL812/2020	EPI_ISL_653503	LSUHS Emerging Viral Threat Laboratory	Microbial Genome Sequencing Center	Jeremy P. Kamil et al
USA/LA-EVTL813/2020	EPI_ISL_653504	LSUHS Emerging Viral Threat Laboratory	Microbial Genome Sequencing Center	Jeremy P. Kamil et al
USA/LA-EVTL814/2020	EPI_ISL_653505	LSUHS Emerging Viral Threat Laboratory	Microbial Genome Sequencing Center	Jeremy P. Kamil et al
USA/LA-EVTL815/2020	EPI_ISL_653506	LSUHS Emerging Viral Threat Laboratory	Microbial Genome Sequencing Center	Jeremy P. Kamil et al
USA/LA-EVTL816/2020	EPI_ISL_653507	LSUHS Emerging Viral Threat Laboratory	Microbial Genome Sequencing Center	Jeremy P. Kamil et al
USA/LA-EVTL817/2020	EPI_ISL_653508	LSUHS Emerging Viral Threat Laboratory	Microbial Genome Sequencing Center	Jeremy P. Kamil et al
USA/LA-EVTL818/2020	EPI_ISL_653509	LSUHS Emerging Viral Threat Laboratory	Microbial Genome Sequencing Center	Jeremy P. Kamil et al
USA/LA-EVTL819/2020	EPI_ISL_653510	LSUHS Emerging Viral Threat Laboratory	Microbial Genome Sequencing Center	Jeremy P. Kamil et al
USA/LA-EVTL820/2020	EPI_ISL_653511	LSUHS Emerging Viral Threat Laboratory	Microbial Genome Sequencing Center	Jeremy P. Kamil et al
USA/LA-EVTL821/2020	EPI_ISL_653512	LSUHS Emerging Viral Threat Laboratory	Microbial Genome Sequencing Center	Jeremy P. Kamil et al
USA/LA-EVTL822/2020	EPI_ISL_653513	LSUHS Emerging Viral Threat Laboratory	Microbial Genome Sequencing Center	Jeremy P. Kamil et al
USA/LA-EVTL823/2020	EPI_ISL_653514	LSUHS Emerging Viral Threat Laboratory	Microbial Genome Sequencing Center	Jeremy P. Kamil et al
USA/LA-EVTL824/2020	EPI_ISL_653515	LSUHS Emerging Viral Threat Laboratory	Microbial Genome Sequencing Center	Jeremy P. Kamil et al
USA/LA-EVTL825/2020	EPI_ISL_653516	LSUHS Emerging Viral Threat Laboratory	Microbial Genome Sequencing Center	Jeremy P. Kamil et al
USA/LA-EVTL826/2020	EPI_ISL_653517	LSUHS Emerging Viral Threat Laboratory	Microbial Genome Sequencing Center	Jeremy P. Kamil et al
USA/LA-EVTL827/2020	EPI_ISL_653518	LSUHS Emerging Viral Threat Laboratory	Microbial Genome Sequencing Center	Jeremy P. Kamil et al
USA/LA-EVTL828/2020	EPI_ISL_653519	LSUHS Emerging Viral Threat Laboratory	Microbial Genome Sequencing Center	Jeremy P. Kamil et al
USA/LA-EVTL829/2020	EPI_ISL_653520	LSUHS Emerging Viral Threat Laboratory	Microbial Genome Sequencing Center	Jeremy P. Kamil et al
USA/LA-EVTL830/2020	EPI_ISL_653521	LSUHS Emerging Viral Threat Laboratory	Microbial Genome Sequencing Center	Jeremy P. Kamil et al
USA/LA-EVTL831/2020	EPI_ISL_653522	LSUHS Emerging Viral Threat Laboratory	Microbial Genome Sequencing Center	Jeremy P. Kamil et al
USA/LA-EVTL832/2020	EPI_ISL_653523	LSUHS Emerging Viral Threat Laboratory	Microbial Genome Sequencing Center	Jeremy P. Kamil et al
USA/LA-EVTL833/2020	EPI_ISL_653524	LSUHS Emerging Viral Threat Laboratory	Microbial Genome Sequencing Center	Jeremy P. Kamil et al
USA/LA-EVTL834/2020	EPI_ISL_653525	LSUHS Emerging Viral Threat Laboratory	Microbial Genome Sequencing Center	Jeremy P. Kamil et al
USA/LA-EVTL835/2020	EPI_ISL_653526	LSUHS Emerging Viral Threat Laboratory	Microbial Genome Sequencing Center	Jeremy P. Kamil et al
USA/LA-EVTL836/2020	EPI_ISL_653527	LSUHS Emerging Viral Threat Laboratory	Microbial Genome Sequencing Center	Jeremy P. Kamil et al
USA/LA-EVTL837/2020	EPI_ISL_653528	LSUHS Emerging Viral Threat Laboratory	Microbial Genome Sequencing Center	Jeremy P. Kamil et al
USA/LA-EVTL838/2020	EPI_ISL_653529	LSUHS Emerging Viral Threat Laboratory	Microbial Genome Sequencing Center	Jeremy P. Kamil et al
USA/LA-EVTL839/2020	EPI_ISL_653530	LSUHS Emerging Viral Threat Laboratory	Microbial Genome Sequencing Center	Jeremy P. Kamil et al
USA/LA-EVTL840/2020	EPI_ISL_653531	LSUHS Emerging Viral Threat Laboratory	Microbial Genome Sequencing Center	Jeremy P. Kamil et al
USA/LA-EVTL841/2020	EPI_ISL_653532	LSUHS Emerging Viral Threat Laboratory	Microbial Genome Sequencing Center	Jeremy P. Kamil et al
USA/LA-EVTL842/2020	EPI_ISL_653533	LSUHS Emerging Viral Threat Laboratory	Microbial Genome Sequencing Center	Jeremy P. Kamil et al
USA/LA-EVTL843/2020	EPI_ISL_653534	LSUHS Emerging Viral Threat Laboratory	Microbial Genome Sequencing Center	Jeremy P. Kamil et al
USA/LA-EVTL844/2020	EPI_ISL_653535	LSUHS Emerging Viral Threat Laboratory	Microbial Genome Sequencing Center	Jeremy P. Kamil et al
USA/LA-EVTL845/2020	EPI_ISL_653536	LSUHS Emerging Viral Threat Laboratory	Microbial Genome Sequencing Center	Jeremy P. Kamil et al
USA/LA-EVTL846/2020	EPI_ISL_653537	LSUHS Emerging Viral Threat Laboratory	Microbial Genome Sequencing Center	Jeremy P. Kamil et al
USA/LA-EVTL847/2020	EPI_ISL_653538	LSUHS Emerging Viral Threat Laboratory	Microbial Genome Sequencing Center	Jeremy P. Kamil et al
USA/LA-EVTL848/2020	EPI_ISL_653539	LSUHS Emerging Viral Threat Laboratory	Microbial Genome Sequencing Center	Jeremy P. Kamil et al
USA/LA-EVTL849/2020	EPI_ISL_653540	LSUHS Emerging Viral Threat Laboratory	Microbial Genome Sequencing Center	Jeremy P. Kamil et al
USA/LA-EVTL850/2020	EPI_ISL_653541	LSUHS Emerging Viral Threat Laboratory	Microbial Genome Sequencing Center	Jeremy P. Kamil et al
USA/LA-EVTL851/2020	EPI_ISL_653542	LSUHS Emerging Viral Threat Laboratory	Microbial Genome Sequencing Center	Jeremy P. Kamil et al
USA/LA-EVTL852/2020	EPI_ISL_653543	LSUHS Emerging Viral Threat Laboratory	Microbial Genome Sequencing Center	Jeremy P. Kamil et al
USA/LA-EVTL853/2020	EPI_ISL_653544	LSUHS Emerging Viral Threat Laboratory	Microbial Genome Sequencing Center	Jeremy P. Kamil et al
USA/LA-EVTL854/2020	EPI_ISL_653545	LSUHS Emerging Viral Threat Laboratory	Microbial Genome Sequencing Center	Jeremy P. Kamil et al
USA/LA-EVTL855/2020	EPI_ISL_653546	LSUHS Emerging Viral Threat Laboratory	Microbial Genome Sequencing Center	Jeremy P. Kamil et al
USA/LA-EVTL856/2020	EPI_ISL_653547	LSUHS Emerging Viral Threat Laboratory	Microbial Genome Sequencing Center	Jeremy P. Kamil et al
USA/LA-EVTL857/2020	EPI_ISL_653548	LSUHS Emerging Viral Threat Laboratory	Microbial Genome Sequencing Center	Jeremy P. Kamil et al
USA/LA-EVTL858/2020	EPI_ISL_653549	LSUHS Emerging Viral Threat Laboratory	Microbial Genome Sequencing Center	Jeremy P. Kamil et al
USA/LA-EVTL859/2020	EPI_ISL_653550	LSUHS Emerging Viral Threat Laboratory	Microbial Genome Sequencing Center	Jeremy P. Kamil et al
USA/LA-EVTL860/2020	EPI_ISL_653551	LSUHS Emerging Viral Threat Laboratory	Microbial Genome Sequencing Center	Jeremy P. Kamil et al
USA/LA-EVTL861/2020	EPI_ISL_653552	LSUHS Emerging Viral Threat Laboratory	Microbial Genome Sequencing Center	Jeremy P. Kamil et al
USA/LA-EVTL862/2020	EPI_ISL_653553	LSUHS Emerging Viral Threat Laboratory	Microbial Genome Sequencing Center	Jeremy P. Kamil et al
USA/LA-EVTL863/2020	EPI_ISL_653554	LSUHS Emerging Viral Threat Laboratory	Microbial Genome Sequencing Center	Jeremy P. Kamil et al
USA/LA-EVTL864/2020	EPI_ISL_653555	LSUHS Emerging Viral Threat Laboratory	Microbial Genome Sequencing Center	Jeremy P. Kamil et al
USA/LA-EVTL865/2020	EPI_ISL_653556	LSUHS Emerging Viral Threat Laboratory	Microbial Genome Sequencing Center	Jeremy P. Kamil et al
USA/LA-EVTL866/2020	EPI_ISL_653557	LSUHS Emerging Viral Threat Laboratory	Microbial Genome Sequencing Center	Jeremy P. Kamil et al
USA/LA-EVTL867/2020	EPI_ISL_653558	LSUHS Emerging Viral Threat Laboratory	Microbial Genome Sequencing Center	Jeremy P. Kamil et al
USA/LA-EVTL868/2020	EPI_ISL_653559	LSUHS Emerging Viral Threat Laboratory	Microbial Genome Sequencing Center	Jeremy P. Kamil et al
USA/LA-EVTL869/2020	EPI_ISL_653560	LSUHS Emerging Viral Threat Laboratory	Microbial Genome Sequencing Center	Jeremy P. Kamil et al
USA/LA-EVTL870/2020	EPI_ISL_653561	LSUHS Emerging Viral Threat Laboratory	Microbial Genome Sequencing Center	Jeremy P. Kamil et al
USA/LA-EVTL871/2020	EPI_ISL_653562	LSUHS Emerging Viral Threat Laboratory	Microbial Genome Sequencing Center	Jeremy P. Kamil et al
USA/LA-EVTL872/2020	EPI_ISL_653563	LSUHS Emerging Viral Threat Laboratory	Microbial Genome Sequencing Center	Jeremy P. Kamil et al
USA/LA-EVTL873/2020	EPI_ISL_653564	LSUHS Emerging Viral Threat Laboratory	Microbial Genome Sequencing Center	Jeremy P. Kamil et al
USA/LA-EVTL874/2020	EPI_ISL_653565	LSUHS Emerging Viral Threat Laboratory	Microbial Genome Sequencing Center	Jeremy P. Kamil et al
USA/LA-EVTL875/2020	EPI_ISL_653566	LSUHS Emerging Viral Threat Laboratory	Microbial Genome Sequencing Center	Jeremy P. Kamil et al
USA/LA-EVTL876/2020	EPI_ISL_653567	LSUHS Emerging Viral Threat Laboratory	Microbial Genome Sequencing Center	Jeremy P. Kamil et al
USA/LA-EVTL877/2020	EPI_ISL_653568	LSUHS Emerging Viral Threat Laboratory	Microbial Genome Sequencing Center	Jeremy P. Kamil et al
USA/LA-EVTL878/2020	EPI_ISL_653569	LSUHS Emerging Viral Threat Laboratory	Microbial Genome Sequencing Center	Jeremy P. Kamil et al
USA/LA-EVTL879/2020	EPI_ISL_653570	LSUHS Emerging Viral Threat Laboratory	Microbial Genome Sequencing Center	Jeremy P. Kamil et al
USA/LA-EVTL880/2020	EPI_ISL_653571	LSUHS Emerging Viral Threat Laboratory	Microbial Genome Sequencing Center	Jeremy P. Kamil et al
USA/LA-EVTL881/2020	EPI_ISL_653572	LSUHS Emerging Viral Threat Laboratory	Microbial Genome Sequencing Center	Jeremy P. Kamil et al
USA/LA-EVTL882/2020	EPI_ISL_653573	LSUHS Emerging Viral Threat Laboratory	Microbial Genome Sequencing Center	Jeremy P. Kamil et al
USA/LA-EVTL883/2020	EPI_ISL_653574	LSUHS Emerging Viral Threat Laboratory	Microbial Genome Sequencing Center	Jeremy P. Kamil et al
USA/LA-EVTL884/2020	EPI_ISL_653575	LSUHS Emerging Viral Threat Laboratory	Microbial Genome Sequencing Center	Jeremy P. Kamil et al
USA/LA-EVTL885/2020	EPI_ISL_653576	LSUHS Emerging Viral Threat Laboratory	Microbial Genome Sequencing Center	Jeremy P. Kamil et al
USA/LA-EVTL886/2020	EPI_ISL_653577	LSUHS Emerging Viral Threat Laboratory	Microbial Genome Sequencing Center	Jeremy P. Kamil et al
USA/LA-EVTL887/2020	EPI_ISL_653578	LSUHS Emerging Viral Threat Laboratory	Microbial Genome Sequencing Center	Jeremy P. Kamil et al
USA/LA-EVTL888/2020	EPI_ISL_653579	LSUHS Emerging Viral Threat Laboratory	Microbial Genome Sequencing Center	Jeremy P. Kamil et al
USA/LA-EVTL889/2020	EPI_ISL_653580	LSUHS Emerging Viral Threat Laboratory	Microbial Genome Sequencing Center	Jeremy P. Kamil et al
USA/LA-EVTL890/2020	EPI_ISL_653581	LSUHS Emerging Viral Threat Laboratory	Microbial Genome Sequencing Center	Jeremy P. Kamil et al
USA/LA-EVTL891/2020	EPI_ISL_653582	LSUHS Emerging Viral Threat Laboratory	Microbial Genome Sequencing Center	Jeremy P. Kamil et al
USA/LA-EVTL892/2020	EPI_ISL_653583	LSUHS Emerging Viral Threat Laboratory	Microbial Genome Sequencing Center	Jeremy P. Kamil et al
USA/LA-EVTL893/2020	EPI_ISL_653584	LSUHS Emerging Viral Threat Laboratory	Microbial Genome Sequencing Center	Jeremy P. Kamil et al
USA/LA-EVTL894/2020	EPI_ISL_653585	LSUHS Emerging Viral Threat Laboratory	Microbial Genome Sequencing Center	Jeremy P. Kamil et al
USA/LA-EVTL895/2020	EPI_ISL_653586	LSUHS Emerging Viral Threat Laboratory	Microbial Genome Sequencing Center	Jeremy P. Kamil et al
USA/LA-EVTL896/2020	EPI_ISL_653587	LSUHS Emerging Viral Threat Laboratory	Microbial Genome Sequencing Center	Jeremy P. Kamil et al
USA/LA-EVTL897/2020	EPI_ISL_653588	LSUHS Emerging Viral Threat Laboratory	Microbial Genome Sequencing Center	Jeremy P. Kamil et al
USA/LA-EVTL898/2020	EPI_ISL_653589	LSUHS Emerging Viral Threat Laboratory	Microbial Genome Sequencing Center	Jeremy P. Kamil et al
USA/LA-EVTL899/2020	EPI_ISL_653590	LSUHS Emerging Viral Threat Laboratory	Microbial Genome Sequencing Center	Jeremy P. Kamil et al
USA/LA-EVTL900/2020	EPI_ISL_653591	LSUHS Emerging Viral Threat Laboratory	Microbial Genome Sequencing Center	Jeremy P. Kamil et al
USA/LA-EVTL901/2020	EPI_ISL_653592	LSUHS Emerging Viral Threat Laboratory	Microbial Genome Sequencing Center	Jeremy P. Kamil et al
USA/LA-EVTL902/2020	EPI_ISL_653593	LSUHS Emerging Viral Threat Laboratory	Microbial Genome Sequencing Center	Jeremy P. Kamil et al
USA/LA-EVTL903/2020	EPI_ISL_653594	LSUHS Emerging Viral Threat Laboratory	Microbial Genome Sequencing Center	Jeremy P. Kamil et al
USA/LA-EVTL904/2020	EPI_ISL_653595	LSUHS Emerging Viral Threat Laboratory	Microbial Genome Sequencing Center	Jeremy P. Kamil et al
USA/LA-EVTL905/2020	EPI_ISL_653596	LSUHS Emerging Viral Threat Laboratory	Microbial Genome Sequencing Center	Jeremy P. Kamil et al
USA/LA-EVTL906/2020	EPI_ISL_653597	LSUHS Emerging Viral Threat Laboratory	Microbial Genome Sequencing Center	Jeremy P. Kamil et al
USA/LA-EVTL907/2020	EPI_ISL_653598	LSUHS Emerging Viral Threat Laboratory	Microbial Genome Sequencing Center	Jeremy P. Kamil et al
USA/LA-EVTL908/2020	EPI_ISL_653599	LSUHS Emerging Viral Threat Laboratory	Microbial Genome Sequencing Center	Jeremy P. Kamil et al
USA/LA-EVTL909/2020	EPI_ISL_653600	LSUHS Emerging Viral Threat Laboratory	Microbial Genome Sequencing Center	Jeremy P. Kamil et al
USA/LA-EVTL910/2020	EPI_ISL_653601	LSUHS Emerging Viral Threat Laboratory	Microbial Genome Sequencing Center	Jeremy P. Kamil et al
USA/LA-EVTL911/2020	EPI_ISL_653602	LSUHS Emerging Viral Threat Laboratory	Microbial Genome Sequencing Center	Jeremy P. Kamil et al
USA/LA-EVTL912/2020	EPI_ISL_653603	LSUHS Emerging Viral Threat Laboratory	Microbial Genome Sequencing Center	Jeremy P. Kamil et al
USA/LA-EVTL913/2020	EPI_ISL_653604	LSUHS Emerging Viral Threat Laboratory	Microbial Genome Sequencing Center	Jeremy P. Kamil et al
USA/LA-EVTL914/2020	EPI_ISL_653605	LSUHS Emerging Viral Threat Laboratory	Microbial Genome Sequencing Center	Jeremy P. Kamil et al
USA/LA-EVTL915/2020	EPI_ISL_653606	LSUHS Emerging Viral Threat Laboratory	Microbial Genome Sequencing Center	Jeremy P. Kamil et al
USA/LA-EVTL916/2020	EPI_ISL_653607	LSUHS Emerging Viral Threat Laboratory	Microbial Genome Sequencing Center	Jeremy P. Kamil et al
USA/LA-EVTL917/2020	EPI_ISL_653608	LSUHS Emerging Viral Threat Laboratory	Microbial Genome Sequencing Center	Jeremy P. Kamil et al
USA/LA-EVTL918/2020	EPI_ISL_653609	LSUHS Emerging Viral Threat Laboratory	Microbial Genome Sequencing Center	Jeremy P. Kamil et al
USA/LA-EVTL919/2020	EPI_ISL_653610	LSUHS Emerging Viral Threat Laboratory	Microbial Genome Sequencing Center	Jeremy P. Kamil et al
USA/LA-EVTL920/2020	EPI_ISL_653611	LSUHS Emerging Viral Threat Laboratory	Microbial Genome Sequencing Center	Jeremy P. Kamil et al
USA/LA-EVTL921/2020	EPI_ISL_653612	LSUHS Emerging Viral Threat Laboratory	Microbial Genome Sequencing Center	Jeremy P. Kamil et al
USA/LA-EVTL922/2020	EPI_ISL_653613	LSUHS Emerging Viral Threat Laboratory	Microbial Genome Sequencing Center	Jeremy P. Kamil et al
USA/LA-EVTL923/2020	EPI_ISL_653614	LSUHS Emerging Viral Threat Laboratory	Microbial Genome Sequencing Center	Jeremy P. Kamil et al
USA/LA-EVTL924/2020	EPI_ISL_653615	LSUHS Emerging Viral Threat Laboratory	Microbial Genome Sequencing Center	Jeremy P. Kamil et al
USA/LA-EVTL925/2020	EPI_ISL_653616	LSUHS Emerging Viral Threat Laboratory	Microbial Genome Sequencing Center	Jeremy P. Kamil et al
USA/LA-EVTL926/2020	EPI_ISL_653617	LSUHS Emerging Viral Threat Laboratory	Microbial Genome Sequencing Center	Jeremy P. Kamil et al
USA/LA-EVTL927/2020	EPI_ISL_653618	LSUHS Emerging Viral Threat Laboratory	Microbial Genome Sequencing Center	Jeremy P. Kamil et al
USA/LA-EVTL928/2020	EPI_ISL_653619	LSUHS Emerging Viral Threat Laboratory	Microbial Genome Sequencing Center	Jeremy P. Kamil et al
USA/LA-EVTL929/2020	EPI_ISL_653620	LSUHS Emerging Viral Threat Laboratory	Microbial Genome Sequencing Center	Jeremy P. Kamil et al
USA/LA-EVTL930/2020	EPI_ISL_653621	LSUHS Emerging Viral Threat Laboratory	Microbial Genome Sequencing Center	Jeremy P. Kamil et al
USA/LA-EVTL931/2020	EPI_ISL_653622	LSUHS Emerging Viral Threat Laboratory	Microbial Genome Sequencing Center	Jeremy P. Kamil et al
USA/LA-EVTL932/2020	EPI_ISL_653623	LSUHS Emerging Viral Threat Laboratory	Microbial Genome Sequencing Center	Jeremy P. Kamil et al
USA/LA-EVTL933/2020	EPI_ISL_653624	LSUHS Emerging Viral Threat Laboratory	Microbial Genome Sequencing Center	Jeremy P. Kamil et al
USA/LA-EVTL934/2020	EPI_ISL_653625	LSUHS Emerging Viral Threat Laboratory	Microbial Genome Sequencing Center	Jeremy P. Kamil et al
USA/LA-EVTL935/2020	EPI_ISL_653626	LSUHS Emerging Viral Threat Laboratory	Microbial Genome Sequencing Center	Jeremy P. Kamil et al
USA/LA-EVTL936/2020	EPI_ISL_653627	LSUHS Emerging Viral Threat Laboratory	Microbial Genome Sequencing Center	Jeremy P. Kamil et al
USA/LA-EVTL937/2020	EPI_ISL_653628	LSUHS Emerging Viral Threat Laboratory	Microbial Genome Sequencing Center	Jeremy P. Kamil et al
USA/LA-EVTL938/2020	EPI_ISL_653629	LSUHS Emerging Viral Threat Laboratory	Microbial Genome Sequencing Center	Jeremy P. Kamil et al
USA/LA-EVTL939/2020	EPI_ISL_653630	LSUHS Emerging Viral Threat Laboratory	Microbial Genome Sequencing Center	Jeremy P. Kamil et al
USA/LA-EVTL940/2020	EPI_ISL_653631	LSUHS Emerging Viral Threat Laboratory	Microbial Genome Sequencing Center	Jeremy P. Kamil et al
USA/LA-EVTL941/2020	EPI_ISL_653632	LSUHS Emerging Viral Threat Laboratory	Microbial Genome Sequencing Center	Jeremy P. Kamil et al
USA/LA-EVTL942/2020	EPI_ISL_653633	LSUHS Emerging Viral Threat Laboratory	Microbial Genome Sequencing Center	Jeremy P. Kamil et al
USA/LA-EVTL943/2020	EPI_ISL_653634	LSUHS Emerging Viral Threat Laboratory	Microbial Genome Sequencing Center	Jeremy P. Kamil et al
USA/LA-EVTL944/2020	EPI_ISL_653635	LSUHS Emerging Viral Threat Laboratory	Microbial Genome Sequencing Center	Jeremy P. Kamil et al
USA/LA-EVTL945/2020	EPI_ISL_653636	LSUHS Emerging Viral Threat Laboratory	Microbial Genome Sequencing Center	Jeremy P. Kamil et al
USA/LA-EVTL946/2020	EPI_ISL_653637	LSUHS Emerging Viral Threat Laboratory	Microbial Genome Sequencing Center	Jeremy P. Kamil et al
USA/LA-EVTL947/2020	EPI_ISL_653638	LSUHS Emerging Viral Threat Laboratory	Microbial Genome Sequencing Center	Jeremy P. Kamil et al
USA/LA-EVTL948/2020	EPI_ISL_653639	LSUHS Emerging Viral Threat Laboratory	Microbial Genome Sequencing Center	Jeremy P. Kamil et al
USA/LA-EVTL949/2020	EPI_ISL_653640	LSUHS Emerging Viral Threat Laboratory	Microbial Genome Sequencing Center	Jeremy P. Kamil et al
USA/LA-EVTL950/2020	EPI_ISL_653641	LSUHS Emerging Viral Threat Laboratory	Microbial Genome Sequencing Center	Jeremy P. Kamil et al
USA/LA-EVTL951/2020	EPI_ISL_653642	LSUHS Emerging Viral Threat Laboratory	Microbial Genome Sequencing Center	Jeremy P. Kamil et al
USA/LA-EVTL952/2020	EPI_ISL_653643	LSUHS Emerging Viral Threat Laboratory	Microbial Genome Sequencing Center	Jeremy P. Kamil et al
USA/LA-EVTL953/2020	EPI_ISL_653644	LSUHS Emerging Viral Threat Laboratory	Microbial Genome Sequencing Center	Jeremy P. Kamil et al
USA/LA-EVTL954/2020	EPI_ISL_653645	LSUHS Emerging Viral Threat Laboratory	Microbial Genome Sequencing Center	Jeremy P. Kamil et al
USA/LA-EVTL955/2020	EPI_ISL_653646	LSUHS Emerging Viral Threat Laboratory	Microbial Genome Sequencing Center	Jeremy P. Kamil et al
USA/LA-EVTL956/2020	EPI_ISL_653647	LSUHS Emerging Viral Threat Laboratory	Microbial Genome Sequencing Center	Jeremy P. Kamil et al
USA/LA-EVTL957/2020	EPI_ISL_653648	LSUHS Emerging Viral Threat Laboratory	Microbial Genome Sequencing Center	Jeremy P. Kamil et al
USA/LA-EVTL958/2020	EPI_ISL_653649	LSUHS Emerging Viral Threat Laboratory	Microbial Genome Sequencing Center	Jeremy P. Kamil et al
USA/LA-EVTL959/2020	EPI_ISL_653650	LSUHS Emerging Viral Threat Laboratory	Microbial Genome Sequencing Center	Jeremy P. Kamil et al
USA/LA-EVTL960/2020	EPI_ISL_653651	LSUHS Emerging Viral Threat Laboratory	Microbial Genome Sequencing Center	Jeremy P. Kamil et al
USA/LA-EVTL961/2020	EPI_ISL_653652	LSUHS Emerging Viral Threat Laboratory	Microbial Genome Sequencing Center	Jeremy P. Kamil et al
USA/LA-EVTL962/2020	EPI_ISL_653653	LSUHS Emerging Viral Threat Laboratory	Microbial Genome Sequencing Center	Jeremy P. Kamil et al
USA/LA-EVTL963/2020	EPI_ISL_653654	LSUHS Emerging Viral Threat Laboratory	Microbial Genome Sequencing Center	Jeremy P. Kamil et al
USA/LA-EVTL964/2020	EPI_ISL_653655	LSUHS Emerging Viral Threat Laboratory	Microbial Genome Sequencing Center	Jeremy P. Kamil et al
USA/LA-EVTL965/2020	EPI_ISL_653656	LSUHS Emerging Viral Threat Laboratory	Microbial Genome Sequencing Center	Jeremy P. Kamil et al
USA/LA-EVTL966/2020	EPI_ISL_653657	LSUHS Emerging Viral Threat Laboratory	Microbial Genome Sequencing Center	Jeremy P. Kamil et al
USA/LA-EVTL967/2020	EPI_ISL_653658	LSUHS Emerging Viral Threat Laboratory	Microbial Genome Sequencing Center	Jeremy P. Kamil et al
USA/LA-EVTL968/2020	EPI_ISL_653659	LSUHS Emerging Viral Threat Laboratory	Microbial Genome Sequencing Center	Jeremy P. Kamil et al
USA/LA-EVTL969/2020	EPI_ISL_653660	LSUHS Emerging Viral Threat Laboratory	Microbial Genome Sequencing Center	Jeremy P. Kamil et al
USA/LA-EVTL970/2020	EPI_ISL_653661	LSUHS Emerging Viral Threat Laboratory	Microbial Genome Sequencing Center	Jeremy P. Kamil et al
USA/LA-EVTL971/2020	EPI_ISL_653662	LSUHS Emerging Viral Threat Laboratory	Microbial Genome Sequencing Center	Jeremy P. Kamil et al
USA/LA-EVTL972/2020	EPI_ISL_653663	LSUHS Emerging Viral Threat Laboratory	Microbial Genome Sequencing Center	Jeremy P. Kamil et al
USA/LA-EVTL973/2020	EPI_ISL_653664	LSUHS Emerging Viral Threat Laboratory	Microbial Genome Sequencing Center	Jeremy P. Kamil et al
USA/LA-EVTL974/2020	EPI_ISL_653665	LSUHS Emerging Viral Threat Laboratory	Microbial Genome Sequencing Center	Jeremy P. Kamil et al
USA/LA-EVTL975/2020	EPI_ISL_653666	LSUHS Emerging Viral Threat Laboratory	Microbial Genome Sequencing Center	Jeremy P. Kamil et al
USA/LA-EVTL976/2020	EPI_ISL_653667	LSUHS Emerging Viral Threat Laboratory	Microbial Genome Sequencing Center	Jeremy P. Kamil et al
USA/LA-EVTL977/2020	EPI_ISL_653668	LSUHS Emerging Viral Threat Laboratory	Microbial Genome Sequencing Center	Jeremy P. Kamil et al
USA/LA-EVTL978/2020	EPI_ISL_653669	LSUHS Emerging Viral Threat Laboratory	Microbial Genome Sequencing Center	Jeremy P. Kamil et al
USA/LA-EVTL979/2020	EPI_ISL_653670	LSUHS Emerging Viral Threat Laboratory	Microbial Genome Sequencing Center	Jeremy P. Kamil et al
USA/LA-EVTL980/2020	EPI_ISL_653671	LSUHS Emerging Viral Threat Laboratory	Microbial Genome Sequencing Center	Jeremy P. Kamil et al
USA/LA-EVTL981/2020	EPI_ISL_653672	LSUHS Emerging Viral Threat Laboratory	Microbial Genome Sequencing Center	Jeremy P. Kamil et al
USA/LA-EVTL982/2020	EPI_ISL_653673	LSUHS Emerging Viral Threat Laboratory	Microbial Genome Sequencing Center	Jeremy P. Kamil et al
USA/LA-EVTL983/2020	EPI_ISL_653674	LSUHS Emerging Viral Threat Laboratory	Microbial Genome Sequencing Center	Jeremy P. Kamil et al
USA/LA-EVTL984/2020	EPI_ISL_653675	LSUHS Emerging Viral Threat Laboratory	Microbial Genome Sequencing Center	Jeremy P. Kamil et al
USA/LA-EVTL985/2020	EPI_ISL_653676	LSUHS Emerging Viral Threat Laboratory	Microbial Genome Sequencing Center	Jeremy P. Kamil et al
USA/LA-EVTL986/2020	EPI_ISL_653677	LSUHS Emerging Viral Threat Laboratory	Microbial Genome Sequencing Center	Jeremy P. Kamil et al
USA/LA-EVTL987/2020	EPI_ISL_653678	LSUHS Emerging Viral Threat Laboratory	Microbial Genome Sequencing Center	Jeremy P. Kamil et al
USA/LA-EVTL988/2020	EPI_ISL_653679	LSUHS Emerging Viral Threat Laboratory	Microbial Genome Sequencing Center	Jeremy P. Kamil et al
USA/LA-EVTL989/2020	EPI_ISL_653680	LSUHS Emerging Viral Threat Laboratory	Microbial Genome Sequencing Center	Jeremy P. Kamil et al
USA/LA-EVTL990/2020	EPI_ISL_653681	LSUHS Emerging Viral Threat Laboratory	Microbial Genome Sequencing Center	Jeremy P. Kamil et al
USA/LA-EVTL991/2020	EPI_ISL_653682	LSUHS Emerging Viral Threat Laboratory	Microbial Genome Sequencing Center	Jeremy P. Kamil et al
USA/LA-EVTL992/2020	EPI_ISL_653683	LSUHS Emerging Viral Threat Laboratory	Microbial Genome Sequencing Center	Jeremy P. Kamil et al
USA/LA-EVTL993/2020	EPI_ISL_653684	LSUHS Emerging Viral Threat Laboratory	Microbial Genome Sequencing Center	Jeremy P. Kamil et al
USA/LA-EVTL994/2020	EPI_ISL_653685	LSUHS Emerging Viral Threat Laboratory	Microbial Genome Sequencing Center	Jeremy P. Kamil et al
USA/LA-EVTL995/2020	EPI_ISL_653686	LSUHS Emerging Viral Threat Laboratory	Microbial Genome Sequencing Center	Jeremy P. Kamil et al
USA/LA-EVTL996/2020	EPI_ISL_653687	LSUHS Emerging Viral Threat Laboratory	Microbial Genome Sequencing Center	Jeremy P. Kamil et al
USA/LA-EVTL997/2020	EPI_ISL_653688	LSUHS Emerging Viral Threat Laboratory	Microbial Genome Sequencing Center	Jeremy P. Kamil et al
USA/LA-EVTL998/2020	EPI_ISL_653689	LSUHS Emerging Viral Threat Laboratory	Microbial Genome Sequencing Center	Jeremy P. Kamil et al
USA/LA-EVTL999/2020	EPI_ISL_653690	LSUHS Emerging Viral Threat Laboratory	Microbial Genome Sequencing Center	Jeremy P. Kamil et al
USA/LA-GBCL-26159749/2020	EPI_ISL_485003	River Road Testing Lab	Ginkgo Bioworks Clinical Laboratory	Rebecca C. Christofferson et al
USA/LA-GBCL-26159751/2020	EPI_ISL_485004	River Road Testing Lab	Ginkgo Bioworks Clinical Laboratory	Rebecca C. Christofferson et al
USA/LA-GBCL-26159752/2020	EPI_ISL_485005	River Road Testing Lab	Ginkgo Bioworks Clinical Laboratory	Rebecca C. Christofferson et al
USA/LA-GBCL-26159754/2020	EPI_ISL_485006	River Road Testing Lab	Ginkgo Bioworks Clinical Laboratory	Rebecca C. Christofferson et al
USA/LA-GBCL-26159756/2020	EPI_ISL_485007	River Road Testing Lab	Ginkgo Bioworks Clinical Laboratory	Rebecca C. Christofferson et al
USA/LA-GBCL-26159757/2020	EPI_ISL_485008	River Road Testing Lab	Ginkgo Bioworks Clinical Laboratory	Rebecca C. Christofferson et al
USA/LA-GBCL-26159759/2020	EPI_ISL_485009	River Road Testing Lab	Ginkgo Bioworks Clinical Laboratory	Rebecca C. Christofferson et al
USA/LA-GBCL-26159760/2020	EPI_ISL_485010	River Road Testing Lab	Ginkgo Bioworks Clinical Laboratory	Rebecca C. Christofferson et al
USA/LA-GBCL-26159761/2020	EPI_ISL_485011	River Road Testing Lab	Ginkgo Bioworks Clinical Laboratory	Rebecca C. Christofferson et al
USA/LA-GBCL-26159762/2020	EPI_ISL_485012	River Road Testing Lab	Ginkgo Bioworks Clinical Laboratory	Rebecca C. Christofferson et al
USA/LA-GBCL-26159763/2020	EPI_ISL_485013	River Road Testing Lab	Ginkgo Bioworks Clinical Laboratory	Rebecca C. Christofferson et al
USA/LA-GBCL-26159764/2020	EPI_ISL_485014	River Road Testing Lab	Ginkgo Bioworks Clinical Laboratory	Rebecca C. Christofferson et al
USA/LA-GBCL-26159765/2020	EPI_ISL_485015	River Road Testing Lab	Ginkgo Bioworks Clinical Laboratory	Rebecca C. Christofferson et al
USA/LA-GBCL-26159766/2020	EPI_ISL_485016	River Road Testing Lab	Ginkgo Bioworks Clinical Laboratory	Rebecca C. Christofferson et al
USA/LA-GBCL-26159767/2020	EPI_ISL_485017	River Road Testing Lab	Ginkgo Bioworks Clinical Laboratory	Rebecca C. Christofferson et al
USA/LA-GBCL-26159793/2020	EPI_ISL_485018	River Road Testing Lab	Ginkgo Bioworks Clinical Laboratory	Rebecca C. Christofferson et al
USA/LA-GBCL-26492434/2020	EPI_ISL_485019	River Road Testing Lab	Ginkgo Bioworks Clinical Laboratory	Rebecca C. Christofferson et al
USA/LA-GBCL-26492435/2020	EPI_ISL_485020	River Road Testing Lab	Ginkgo Bioworks Clinical Laboratory	Rebecca C. Christofferson et al
USA/LA-GBCL-26492436/2020	EPI_ISL_485873	River Road Testing Lab	Ginkgo Bioworks Clinical Laboratory	Rebecca C. Christofferson et al
USA/LA-GBCL-26492437/2020	EPI_ISL_485021	River Road Testing Lab	Ginkgo Bioworks Clinical Laboratory	Rebecca C. Christofferson et al
USA/LA-GBCL-26492438/2020	EPI_ISL_485022	River Road Testing Lab	Ginkgo Bioworks Clinical Laboratory	Rebecca C. Christofferson et al
USA/LA-GBCL-26492440/2020	EPI_ISL_485023	River Road Testing Lab	Ginkgo Bioworks Clinical Laboratory	Rebecca C. Christofferson et al
USA/LA-GBCL-26492441/2020	EPI_ISL_485024	River Road Testing Lab	Ginkgo Bioworks Clinical Laboratory	Rebecca C. Christofferson et al
USA/LA-GBCL-26492442/2020	EPI_ISL_485025	River Road Testing Lab	Ginkgo Bioworks Clinical Laboratory	Rebecca C. Christofferson et al
USA/LA-GBCL-26492443/2020	EPI_ISL_485026	River Road Testing Lab	Ginkgo Bioworks Clinical Laboratory	Rebecca C. Christofferson et al
USA/LA-GBCL-26492444/2020	EPI_ISL_485027	River Road Testing Lab	Ginkgo Bioworks Clinical Laboratory	Rebecca C. Christofferson et al
USA/LA-GBCL-26492445/2020	EPI_ISL_485028	River Road Testing Lab	Ginkgo Bioworks Clinical Laboratory	Rebecca C. Christofferson et al
USA/LA-GBCL-26492449/2020	EPI_ISL_485029	River Road Testing Lab	Ginkgo Bioworks Clinical Laboratory	Rebecca C. Christofferson et al
USA/LA-GBCL-26492452/2020	EPI_ISL_485030	River Road Testing Lab	Ginkgo Bioworks Clinical Laboratory	Rebecca C. Christofferson et al
USA/LA-GBCL-26492453/2020	EPI_ISL_485031	River Road Testing Lab	Ginkgo Bioworks Clinical Laboratory	Rebecca C. Christofferson et al
USA/LA-GBCL-26492454/2020	EPI_ISL_485032	River Road Testing Lab	Ginkgo Bioworks Clinical Laboratory	Rebecca C. Christofferson et al
USA/LA-GBCL-26492455/2020	EPI_ISL_485033	River Road Testing Lab	Ginkgo Bioworks Clinical Laboratory	Rebecca C. Christofferson et al
USA/LA-GBCL-26492456/2020	EPI_ISL_485034	River Road Testing Lab	Ginkgo Bioworks Clinical Laboratory	Rebecca C. Christofferson et al
USA/LA-GBCL-26492457/2020	EPI_ISL_485035	River Road Testing Lab	Ginkgo Bioworks Clinical Laboratory	Rebecca C. Christofferson et al
USA/LA-GBCL-26492458/2020	EPI_ISL_485036	River Road Testing Lab	Ginkgo Bioworks Clinical Laboratory	Rebecca C. Christofferson et al
USA/LA-GBCL-26492460/2020	EPI_ISL_485037	River Road Testing Lab	Ginkgo Bioworks Clinical Laboratory	Rebecca C. Christofferson et al
USA/LA-GBCL-26492461/2020	EPI_ISL_485038	River Road Testing Lab	Ginkgo Bioworks Clinical Laboratory	Rebecca C. Christofferson et al
USA/LA-GBCL-26492462/2020	EPI_ISL_485039	River Road Testing Lab	Ginkgo Bioworks Clinical Laboratory	Rebecca C. Christofferson et al
USA/LA-GBCL-26492465/2020	EPI_ISL_485040	River Road Testing Lab	Ginkgo Bioworks Clinical Laboratory	Rebecca C. Christofferson et al
USA/LA-GBCL-26492469/2020	EPI_ISL_485041	River Road Testing Lab	Ginkgo Bioworks Clinical Laboratory	Rebecca C. Christofferson et al
USA/LA-GBCL-26492470/2020	EPI_ISL_485042	River Road Testing Lab	Ginkgo Bioworks Clinical Laboratory	Rebecca C. Christofferson et al
USA/LA-GBCL-26492471/2020	EPI_ISL_485874	River Road Testing Lab	Ginkgo Bioworks Clinical Laboratory	Rebecca C. Christofferson et al
USA/LA-GBCL-26492473/2020	EPI_ISL_485043	River Road Testing Lab	Ginkgo Bioworks Clinical Laboratory	Rebecca C. Christofferson et al
USA/LA-GBCL-26492474/2020	EPI_ISL_485044	River Road Testing Lab	Ginkgo Bioworks Clinical Laboratory	Rebecca C. Christofferson et al
USA/LA-GBCL-26492476/2020	EPI_ISL_485875	River Road Testing Lab	Ginkgo Bioworks Clinical Laboratory	Rebecca C. Christofferson et al
USA/LA-GBCL-26492479/2020	EPI_ISL_485045	River Road Testing Lab	Ginkgo Bioworks Clinical Laboratory	Rebecca C. Christofferson et al
USA/LA-GBCL-26492480/2020	EPI_ISL_485046	River Road Testing Lab	Ginkgo Bioworks Clinical Laboratory	Rebecca C. Christofferson et al
USA/LA-GBCL-26492481/2020	EPI_ISL_485047	River Road Testing Lab	Ginkgo Bioworks Clinical Laboratory	Rebecca C. Christofferson et al
USA/LA-GBCL-26492483/2020	EPI_ISL_485048	River Road Testing Lab	Ginkgo Bioworks Clinical Laboratory	Rebecca C. Christofferson et al
USA/LA-GBCL-26492486/2020	EPI_ISL_485876	River Road Testing Lab	Ginkgo Bioworks Clinical Laboratory	Rebecca C. Christofferson et al
USA/LA-GBCL-26492488/2020	EPI_ISL_485049	River Road Testing Lab	Ginkgo Bioworks Clinical Laboratory	Rebecca C. Christofferson et al
USA/LA-GBCL-26492493/2020	EPI_ISL_485050	River Road Testing Lab	Ginkgo Bioworks Clinical Laboratory	Rebecca C. Christofferson et al
USA/LA-GBCL-26492495/2020	EPI_ISL_485051	River Road Testing Lab	Ginkgo Bioworks Clinical Laboratory	Rebecca C. Christofferson et al
USA/LA-GBCL-26492496/2020	EPI_ISL_485052	River Road Testing Lab	Ginkgo Bioworks Clinical Laboratory	Rebecca C. Christofferson et al
USA/LA-GBCL-26492497/2020	EPI_ISL_485053	River Road Testing Lab	Ginkgo Bioworks Clinical Laboratory	Rebecca C. Christofferson et al
USA/LA-GBCL-26492498/2020	EPI_ISL_485054	River Road Testing Lab	Ginkgo Bioworks Clinical Laboratory	Rebecca C. Christofferson et al
USA/LA-GBCL-26492499/2020	EPI_ISL_485055	River Road Testing Lab	Ginkgo Bioworks Clinical Laboratory	Rebecca C. Christofferson et al
USA/LA-GBCL-26492500/2020	EPI_ISL_485056	River Road Testing Lab	Ginkgo Bioworks Clinical Laboratory	Rebecca C. Christofferson et al
USA/LA-GBCL-26492502/2020	EPI_ISL_485057	River Road Testing Lab	Ginkgo Bioworks Clinical Laboratory	Rebecca C. Christofferson et al
USA/LA-GBCL-26492503/2020	EPI_ISL_485058	River Road Testing Lab	Ginkgo Bioworks Clinical Laboratory	Rebecca C. Christofferson et al
USA/LA-GBCL-26492505/2020	EPI_ISL_485059	River Road Testing Lab	Ginkgo Bioworks Clinical Laboratory	Rebecca C. Christofferson et al
USA/LA-GBCL-26492506/2020	EPI_ISL_485060	River Road Testing Lab	Ginkgo Bioworks Clinical Laboratory	Rebecca C. Christofferson et al
USA/LA-GBCL-26492509/2020	EPI_ISL_485061	River Road Testing Lab	Ginkgo Bioworks Clinical Laboratory	Rebecca C. Christofferson et al
USA/LA-GBCL-26492510/2020	EPI_ISL_485877	River Road Testing Lab	Ginkgo Bioworks Clinical Laboratory	Rebecca C. Christofferson et al
USA/LA-GBCL-26492512/2020	EPI_ISL_485062	River Road Testing Lab	Ginkgo Bioworks Clinical Laboratory	Rebecca C. Christofferson et al
USA/LA-GBCL-26492513/2020	EPI_ISL_485878	River Road Testing Lab	Ginkgo Bioworks Clinical Laboratory	Rebecca C. Christofferson et al
USA/LA-GBCL-26492514/2020	EPI_ISL_485063	River Road Testing Lab	Ginkgo Bioworks Clinical Laboratory	Rebecca C. Christofferson et al
USA/LA-GBCL-26512986/2020	EPI_ISL_485879	River Road Testing Lab	Ginkgo Bioworks Clinical Laboratory	Rebecca C. Christofferson et al
USA/LA-GBCL-26512987/2020	EPI_ISL_485064	River Road Testing Lab	Ginkgo Bioworks Clinical Laboratory	Rebecca C. Christofferson et al
USA/LA-GBCL-26512989/2020	EPI_ISL_485065	River Road Testing Lab	Ginkgo Bioworks Clinical Laboratory	Rebecca C. Christofferson et al
USA/LA-GBCL-26512993/2020	EPI_ISL_485066	River Road Testing Lab	Ginkgo Bioworks Clinical Laboratory	Rebecca C. Christofferson et al
USA/LA-GBCL-26512995/2020	EPI_ISL_485880	River Road Testing Lab	Ginkgo Bioworks Clinical Laboratory	Rebecca C. Christofferson et al
USA/LA-GBCL-26512997/2020	EPI_ISL_485067	River Road Testing Lab	Ginkgo Bioworks Clinical Laboratory	Rebecca C. Christofferson et al
USA/LA-GBCL-26512999/2020	EPI_ISL_485068	River Road Testing Lab	Ginkgo Bioworks Clinical Laboratory	Rebecca C. Christofferson et al
USA/LA-GBCL-26513004/2020	EPI_ISL_485069	River Road Testing Lab	Ginkgo Bioworks Clinical Laboratory	Rebecca C. Christofferson et al
USA/LA-GBCL-26513006/2020	EPI_ISL_485070	River Road Testing Lab	Ginkgo Bioworks Clinical Laboratory	Rebecca C. Christofferson et al
USA/LA-GBCL-26513008/2020	EPI_ISL_485071	River Road Testing Lab	Ginkgo Bioworks Clinical Laboratory	Rebecca C. Christofferson et al
USA/LA-GBCL-26513012/2020	EPI_ISL_485072	River Road Testing Lab	Ginkgo Bioworks Clinical Laboratory	Rebecca C. Christofferson et al
USA/LA-GBCL-26513013/2020	EPI_ISL_485073	River Road Testing Lab	Ginkgo Bioworks Clinical Laboratory	Rebecca C. Christofferson et al
USA/LA-GBCL-26513015/2020	EPI_ISL_485074	River Road Testing Lab	Ginkgo Bioworks Clinical Laboratory	Rebecca C. Christofferson et al
USA/LA-GBCL-26513021/2020	EPI_ISL_485075	River Road Testing Lab	Ginkgo Bioworks Clinical Laboratory	Rebecca C. Christofferson et al
USA/LA-GBCL-26513022/2020	EPI_ISL_485076	River Road Testing Lab	Ginkgo Bioworks Clinical Laboratory	Rebecca C. Christofferson et al
USA/LA-GBCL-26513023/2020	EPI_ISL_485077	River Road Testing Lab	Ginkgo Bioworks Clinical Laboratory	Rebecca C. Christofferson et al
USA/LA-GBCL-26513025/2020	EPI_ISL_485078	River Road Testing Lab	Ginkgo Bioworks Clinical Laboratory	Rebecca C. Christofferson et al
USA/LA-GBCL-26513028/2020	EPI_ISL_485079	River Road Testing Lab	Ginkgo Bioworks Clinical Laboratory	Rebecca C. Christofferson et al
USA/LA-GBCL-26513029/2020	EPI_ISL_485080	River Road Testing Lab	Ginkgo Bioworks Clinical Laboratory	Rebecca C. Christofferson et al
USA/LA-GBCL-26513032/2020	EPI_ISL_485081	River Road Testing Lab	Ginkgo Bioworks Clinical Laboratory	Rebecca C. Christofferson et al
USA/LA-GBCL-26513034/2020	EPI_ISL_485082	River Road Testing Lab	Ginkgo Bioworks Clinical Laboratory	Rebecca C. Christofferson et al
USA/LA-GBCL-26513035/2020	EPI_ISL_485083	River Road Testing Lab	Ginkgo Bioworks Clinical Laboratory	Rebecca C. Christofferson et al
USA/LA-GBCL-26513036/2020	EPI_ISL_485084	River Road Testing Lab	Ginkgo Bioworks Clinical Laboratory	Rebecca C. Christofferson et al
USA/LA-GBCL-26513041/2020	EPI_ISL_485085	River Road Testing Lab	Ginkgo Bioworks Clinical Laboratory	Rebecca C. Christofferson et al
USA/LA-GBCL-26513042/2020	EPI_ISL_485086	River Road Testing Lab	Ginkgo Bioworks Clinical Laboratory	Rebecca C. Christofferson et al
USA/LA-GBCL-26513043/2020	EPI_ISL_485087	River Road Testing Lab	Ginkgo Bioworks Clinical Laboratory	Rebecca C. Christofferson et al
USA/LA-GBCL-26513047/2020	EPI_ISL_485088	River Road Testing Lab	Ginkgo Bioworks Clinical Laboratory	Rebecca C. Christofferson et al
USA/LA-GBCL-26513049/2020	EPI_ISL_485089	River Road Testing Lab	Ginkgo Bioworks Clinical Laboratory	Rebecca C. Christofferson et al
USA/LA-GBCL-26513050/2020	EPI_ISL_485090	River Road Testing Lab	Ginkgo Bioworks Clinical Laboratory	Rebecca C. Christofferson et al
USA/LA-GBCL-26513051/2020	EPI_ISL_485881	River Road Testing Lab	Ginkgo Bioworks Clinical Laboratory	Rebecca C. Christofferson et al
USA/LA-GBCL-26513053/2020	EPI_ISL_485882	River Road Testing Lab	Ginkgo Bioworks Clinical Laboratory	Rebecca C. Christofferson et al
USA/LA-GBCL-26513055/2020	EPI_ISL_485091	River Road Testing Lab	Ginkgo Bioworks Clinical Laboratory	Rebecca C. Christofferson et al
USA/LA-GBCL-26513057/2020	EPI_ISL_485092	River Road Testing Lab	Ginkgo Bioworks Clinical Laboratory	Rebecca C. Christofferson et al
USA/LA-GBCL-26513058/2020	EPI_ISL_485093	River Road Testing Lab	Ginkgo Bioworks Clinical Laboratory	Rebecca C. Christofferson et al
USA/LA-GBCL-26513059/2020	EPI_ISL_485094	River Road Testing Lab	Ginkgo Bioworks Clinical Laboratory	Rebecca C. Christofferson et al
USA/LA-GBCL-26513062/2020	EPI_ISL_485095	River Road Testing Lab	Ginkgo Bioworks Clinical Laboratory	Rebecca C. Christofferson et al
USA/LA-GBCL-26513063/2020	EPI_ISL_485096	River Road Testing Lab	Ginkgo Bioworks Clinical Laboratory	Rebecca C. Christofferson et al
USA/LA-GBCL-26513064/2020	EPI_ISL_485097	River Road Testing Lab	Ginkgo Bioworks Clinical Laboratory	Rebecca C. Christofferson et al
USA/LA-GBCL-26513066/2020	EPI_ISL_485098	River Road Testing Lab	Ginkgo Bioworks Clinical Laboratory	Rebecca C. Christofferson et al
USA/LA-GBCL-26513067/2020	EPI_ISL_485099	River Road Testing Lab	Ginkgo Bioworks Clinical Laboratory	Rebecca C. Christofferson et al
USA/LA-GBCL-26513069/2020	EPI_ISL_485100	River Road Testing Lab	Ginkgo Bioworks Clinical Laboratory	Rebecca C. Christofferson et al
USA/LA-GBCL-26544503/2020	EPI_ISL_485101	River Road Testing Lab	Ginkgo Bioworks Clinical Laboratory	Rebecca C. Christofferson et al
USA/LA-GBCL-26544504/2020	EPI_ISL_485102	River Road Testing Lab	Ginkgo Bioworks Clinical Laboratory	Rebecca C. Christofferson et al
USA/LA-GBCL-26544505/2020	EPI_ISL_485103	River Road Testing Lab	Ginkgo Bioworks Clinical Laboratory	Rebecca C. Christofferson et al
USA/LA-GBCL-26544506/2020	EPI_ISL_485104	River Road Testing Lab	Ginkgo Bioworks Clinical Laboratory	Rebecca C. Christofferson et al
USA/LA-GBCL-26544513/2020	EPI_ISL_485105	River Road Testing Lab	Ginkgo Bioworks Clinical Laboratory	Rebecca C. Christofferson et al
USA/LA-GBCL-26544514/2020	EPI_ISL_485883	River Road Testing Lab	Ginkgo Bioworks Clinical Laboratory	Rebecca C. Christofferson et al
USA/LA-GBCL-26544516/2020	EPI_ISL_485884	River Road Testing Lab	Ginkgo Bioworks Clinical Laboratory	Rebecca C. Christofferson et al
USA/LA-GBCL-26544517/2020	EPI_ISL_485106	River Road Testing Lab	Ginkgo Bioworks Clinical Laboratory	Rebecca C. Christofferson et al
USA/LA-GBCL-26544519/2020	EPI_ISL_485107	River Road Testing Lab	Ginkgo Bioworks Clinical Laboratory	Rebecca C. Christofferson et al
USA/LA-GBCL-26544521/2020	EPI_ISL_485108	River Road Testing Lab	Ginkgo Bioworks Clinical Laboratory	Rebecca C. Christofferson et al
USA/LA-GBCL-26544523/2020	EPI_ISL_485109	River Road Testing Lab	Ginkgo Bioworks Clinical Laboratory	Rebecca C. Christofferson et al
USA/LA-GBCL-26544524/2020	EPI_ISL_485110	River Road Testing Lab	Ginkgo Bioworks Clinical Laboratory	Rebecca C. Christofferson et al
USA/LA-GBCL-26544525/2020	EPI_ISL_485111	River Road Testing Lab	Ginkgo Bioworks Clinical Laboratory	Rebecca C. Christofferson et al
USA/LA-GBCL-26544528/2020	EPI_ISL_485112	River Road Testing Lab	Ginkgo Bioworks Clinical Laboratory	Rebecca C. Christofferson et al
USA/LA-GBCL-26544529/2020	EPI_ISL_485113	River Road Testing Lab	Ginkgo Bioworks Clinical Laboratory	Rebecca C. Christofferson et al
USA/LA-GBCL-26544530/2020	EPI_ISL_485114	River Road Testing Lab	Ginkgo Bioworks Clinical Laboratory	Rebecca C. Christofferson et al
USA/LA-GBCL-26544531/2020	EPI_ISL_485885	River Road Testing Lab	Ginkgo Bioworks Clinical Laboratory	Rebecca C. Christofferson et al
USA/LA-GBCL-26544532/2020	EPI_ISL_485115	River Road Testing Lab	Ginkgo Bioworks Clinical Laboratory	Rebecca C. Christofferson et al
USA/LA-GBCL-26544533/2020	EPI_ISL_485116	River Road Testing Lab	Ginkgo Bioworks Clinical Laboratory	Rebecca C. Christofferson et al
USA/LA-GBCL-26544535/2020	EPI_ISL_485117	River Road Testing Lab	Ginkgo Bioworks Clinical Laboratory	Rebecca C. Christofferson et al
USA/LA-GBCL-26544536/2020	EPI_ISL_485118	River Road Testing Lab	Ginkgo Bioworks Clinical Laboratory	Rebecca C. Christofferson et al
USA/LA-GBCL-26544538/2020	EPI_ISL_485119	River Road Testing Lab	Ginkgo Bioworks Clinical Laboratory	Rebecca C. Christofferson et al
USA/LA-GBCL-26544539/2020	EPI_ISL_485120	River Road Testing Lab	Ginkgo Bioworks Clinical Laboratory	Rebecca C. Christofferson et al
USA/LA-GBCL-26544540/2020	EPI_ISL_485121	River Road Testing Lab	Ginkgo Bioworks Clinical Laboratory	Rebecca C. Christofferson et al
USA/LA-GBCL-26544541/2020	EPI_ISL_485122	River Road Testing Lab	Ginkgo Bioworks Clinical Laboratory	Rebecca C. Christofferson et al
USA/LA-GBCL-26544542/2020	EPI_ISL_485123	River Road Testing Lab	Ginkgo Bioworks Clinical Laboratory	Rebecca C. Christofferson et al
USA/LA-GBCL-26544543/2020	EPI_ISL_485124	River Road Testing Lab	Ginkgo Bioworks Clinical Laboratory	Rebecca C. Christofferson et al
USA/LA-GBCL-26544544/2020	EPI_ISL_485125	River Road Testing Lab	Ginkgo Bioworks Clinical Laboratory	Rebecca C. Christofferson et al
USA/LA-GBCL-26544545/2020	EPI_ISL_485126	River Road Testing Lab	Ginkgo Bioworks Clinical Laboratory	Rebecca C. Christofferson et al
USA/LA-GBCL-26544548/2020	EPI_ISL_485127	River Road Testing Lab	Ginkgo Bioworks Clinical Laboratory	Rebecca C. Christofferson et al
USA/LA-GBCL-26544549/2020	EPI_ISL_485128	River Road Testing Lab	Ginkgo Bioworks Clinical Laboratory	Rebecca C. Christofferson et al
USA/LA-GBCL-26544550/2020	EPI_ISL_485886	River Road Testing Lab	Ginkgo Bioworks Clinical Laboratory	Rebecca C. Christofferson et al
USA/LA-GBCL-26544551/2020	EPI_ISL_485129	River Road Testing Lab	Ginkgo Bioworks Clinical Laboratory	Rebecca C. Christofferson et al
USA/LA-GBCL-26544552/2020	EPI_ISL_485130	River Road Testing Lab	Ginkgo Bioworks Clinical Laboratory	Rebecca C. Christofferson et al
USA/LA-GBCL-26544553/2020	EPI_ISL_485131	River Road Testing Lab	Ginkgo Bioworks Clinical Laboratory	Rebecca C. Christofferson et al
USA/LA-GBCL-26544554/2020	EPI_ISL_485887	River Road Testing Lab	Ginkgo Bioworks Clinical Laboratory	Rebecca C. Christofferson et al
USA/LA-GBCL-26544557/2020	EPI_ISL_485132	River Road Testing Lab	Ginkgo Bioworks Clinical Laboratory	Rebecca C. Christofferson et al
USA/LA-GBCL-26544558/2020	EPI_ISL_485133	River Road Testing Lab	Ginkgo Bioworks Clinical Laboratory	Rebecca C. Christofferson et al
USA/LA-GBCL-26544559/2020	EPI_ISL_485134	River Road Testing Lab	Ginkgo Bioworks Clinical Laboratory	Rebecca C. Christofferson et al
USA/LA-GBCL-26544560/2020	EPI_ISL_485135	River Road Testing Lab	Ginkgo Bioworks Clinical Laboratory	Rebecca C. Christofferson et al
USA/LA-GBCL-26544561/2020	EPI_ISL_485136	River Road Testing Lab	Ginkgo Bioworks Clinical Laboratory	Rebecca C. Christofferson et al
USA/LA-GBCL-26544562/2020	EPI_ISL_485888	River Road Testing Lab	Ginkgo Bioworks Clinical Laboratory	Rebecca C. Christofferson et al
USA/LA-GBCL-26544563/2020	EPI_ISL_485137	River Road Testing Lab	Ginkgo Bioworks Clinical Laboratory	Rebecca C. Christofferson et al
USA/LA-GBCL-26544565/2020	EPI_ISL_485138	River Road Testing Lab	Ginkgo Bioworks Clinical Laboratory	Rebecca C. Christofferson et al
USA/LA-GBCL-26544566/2020	EPI_ISL_485139	River Road Testing Lab	Ginkgo Bioworks Clinical Laboratory	Rebecca C. Christofferson et al
USA/LA-GBCL-26544567/2020	EPI_ISL_485140	River Road Testing Lab	Ginkgo Bioworks Clinical Laboratory	Rebecca C. Christofferson et al
USA/LA-GBCL-26544569/2020	EPI_ISL_485141	River Road Testing Lab	Ginkgo Bioworks Clinical Laboratory	Rebecca C. Christofferson et al
USA/LA-GBCL-26544570/2020	EPI_ISL_485142	River Road Testing Lab	Ginkgo Bioworks Clinical Laboratory	Rebecca C. Christofferson et al
USA/LA-GBCL-26544571/2020	EPI_ISL_485143	River Road Testing Lab	Ginkgo Bioworks Clinical Laboratory	Rebecca C. Christofferson et al
USA/LA-GBCL-26544572/2020	EPI_ISL_485144	River Road Testing Lab	Ginkgo Bioworks Clinical Laboratory	Rebecca C. Christofferson et al
USA/LA-GBCL-26544573/2020	EPI_ISL_485145	River Road Testing Lab	Ginkgo Bioworks Clinical Laboratory	Rebecca C. Christofferson et al
USA/LA-GBCL-26544574/2020	EPI_ISL_485146	River Road Testing Lab	Ginkgo Bioworks Clinical Laboratory	Rebecca C. Christofferson et al
USA/LA-GBCL-26544575/2020	EPI_ISL_485147	River Road Testing Lab	Ginkgo Bioworks Clinical Laboratory	Rebecca C. Christofferson et al
USA/LA-GBCL-26544576/2020	EPI_ISL_485148	River Road Testing Lab	Ginkgo Bioworks Clinical Laboratory	Rebecca C. Christofferson et al
USA/LA-GBCL-26544577/2020	EPI_ISL_485149	River Road Testing Lab	Ginkgo Bioworks Clinical Laboratory	Rebecca C. Christofferson et al
USA/LA-GBCL-26544578/2020	EPI_ISL_485889	River Road Testing Lab	Ginkgo Bioworks Clinical Laboratory	Rebecca C. Christofferson et al
USA/LA-GBCL-26544579/2020	EPI_ISL_485150	River Road Testing Lab	Ginkgo Bioworks Clinical Laboratory	Rebecca C. Christofferson et al
USA/LA-GBCL-26544581/2020	EPI_ISL_485151	River Road Testing Lab	Ginkgo Bioworks Clinical Laboratory	Rebecca C. Christofferson et al
USA/LA-GBCL-26544582/2020	EPI_ISL_485152	River Road Testing Lab	Ginkgo Bioworks Clinical Laboratory	Rebecca C. Christofferson et al
USA/LA-GBCL-26544583/2020	EPI_ISL_485153	River Road Testing Lab	Ginkgo Bioworks Clinical Laboratory	Rebecca C. Christofferson et al
USA/LA-GBCL-26544585/2020	EPI_ISL_485154	River Road Testing Lab	Ginkgo Bioworks Clinical Laboratory	Rebecca C. Christofferson et al
USA/LA-GBCL-26544586/2020	EPI_ISL_485155	River Road Testing Lab	Ginkgo Bioworks Clinical Laboratory	Rebecca C. Christofferson et al
USA/LA-GBCL-26544587/2020	EPI_ISL_485156	River Road Testing Lab	Ginkgo Bioworks Clinical Laboratory	Rebecca C. Christofferson et al
USA/LA-GBCL-26556502/2020	EPI_ISL_485157	River Road Testing Lab	Ginkgo Bioworks Clinical Laboratory	Rebecca C. Christofferson et al
USA/LA-GBCL-26556503/2020	EPI_ISL_485158	River Road Testing Lab	Ginkgo Bioworks Clinical Laboratory	Rebecca C. Christofferson et al
USA/LA-GBCL-26556506/2020	EPI_ISL_485159	River Road Testing Lab	Ginkgo Bioworks Clinical Laboratory	Rebecca C. Christofferson et al
USA/LA-GBCL-26556508/2020	EPI_ISL_485160	River Road Testing Lab	Ginkgo Bioworks Clinical Laboratory	Rebecca C. Christofferson et al
USA/LA-GBCL-26556509/2020	EPI_ISL_485161	River Road Testing Lab	Ginkgo Bioworks Clinical Laboratory	Rebecca C. Christofferson et al
USA/LA-GBCL-26556510/2020	EPI_ISL_485162	River Road Testing Lab	Ginkgo Bioworks Clinical Laboratory	Rebecca C. Christofferson et al
USA/LA-GBCL-26556515/2020	EPI_ISL_485163	River Road Testing Lab	Ginkgo Bioworks Clinical Laboratory	Rebecca C. Christofferson et al
USA/LA-GBCL-26556517/2020	EPI_ISL_485164	River Road Testing Lab	Ginkgo Bioworks Clinical Laboratory	Rebecca C. Christofferson et al
USA/LA-GBCL-26556519/2020	EPI_ISL_485165	River Road Testing Lab	Ginkgo Bioworks Clinical Laboratory	Rebecca C. Christofferson et al
USA/LA-GBCL-26556521/2020	EPI_ISL_485166	River Road Testing Lab	Ginkgo Bioworks Clinical Laboratory	Rebecca C. Christofferson et al
USA/LA-GBCL-26556523/2020	EPI_ISL_485167	River Road Testing Lab	Ginkgo Bioworks Clinical Laboratory	Rebecca C. Christofferson et al
USA/LA-GBCL-26556524/2020	EPI_ISL_485168	River Road Testing Lab	Ginkgo Bioworks Clinical Laboratory	Rebecca C. Christofferson et al
USA/LA-GBCL-26556525/2020	EPI_ISL_485169	River Road Testing Lab	Ginkgo Bioworks Clinical Laboratory	Rebecca C. Christofferson et al
USA/LA-GBCL-26556526/2020	EPI_ISL_485170	River Road Testing Lab	Ginkgo Bioworks Clinical Laboratory	Rebecca C. Christofferson et al
USA/LA-GBCL-26556533/2020	EPI_ISL_485171	River Road Testing Lab	Ginkgo Bioworks Clinical Laboratory	Rebecca C. Christofferson et al
USA/LA-GBCL-26556534/2020	EPI_ISL_485172	River Road Testing Lab	Ginkgo Bioworks Clinical Laboratory	Rebecca C. Christofferson et al
USA/LA-GBCL-26556535/2020	EPI_ISL_485173	River Road Testing Lab	Ginkgo Bioworks Clinical Laboratory	Rebecca C. Christofferson et al
USA/LA-GBCL-26556536/2020	EPI_ISL_485174	River Road Testing Lab	Ginkgo Bioworks Clinical Laboratory	Rebecca C. Christofferson et al
USA/LA-GBCL-26556537/2020	EPI_ISL_485175	River Road Testing Lab	Ginkgo Bioworks Clinical Laboratory	Rebecca C. Christofferson et al
USA/LA-GBCL-26556538/2020	EPI_ISL_485176	River Road Testing Lab	Ginkgo Bioworks Clinical Laboratory	Rebecca C. Christofferson et al
USA/LA-GBCL-26556539/2020	EPI_ISL_485177	River Road Testing Lab	Ginkgo Bioworks Clinical Laboratory	Rebecca C. Christofferson et al
USA/LA-GBCL-26556540/2020	EPI_ISL_485178	River Road Testing Lab	Ginkgo Bioworks Clinical Laboratory	Rebecca C. Christofferson et al
USA/LA-GBCL-26556541/2020	EPI_ISL_485179	River Road Testing Lab	Ginkgo Bioworks Clinical Laboratory	Rebecca C. Christofferson et al
USA/LA-GBCL-26556542/2020	EPI_ISL_485180	River Road Testing Lab	Ginkgo Bioworks Clinical Laboratory	Rebecca C. Christofferson et al
USA/LA-GBCL-26556543/2020	EPI_ISL_485181	River Road Testing Lab	Ginkgo Bioworks Clinical Laboratory	Rebecca C. Christofferson et al
USA/LA-GBCL-26556545/2020	EPI_ISL_485182	River Road Testing Lab	Ginkgo Bioworks Clinical Laboratory	Rebecca C. Christofferson et al
USA/LA-GBCL-26556546/2020	EPI_ISL_485183	River Road Testing Lab	Ginkgo Bioworks Clinical Laboratory	Rebecca C. Christofferson et al
USA/LA-GBCL-26556548/2020	EPI_ISL_485184	River Road Testing Lab	Ginkgo Bioworks Clinical Laboratory	Rebecca C. Christofferson et al
USA/LA-GBCL-26556550/2020	EPI_ISL_485185	River Road Testing Lab	Ginkgo Bioworks Clinical Laboratory	Rebecca C. Christofferson et al
USA/LA-GBCL-26556556/2020	EPI_ISL_485186	River Road Testing Lab	Ginkgo Bioworks Clinical Laboratory	Rebecca C. Christofferson et al
USA/LA-GBCL-26556557/2020	EPI_ISL_485187	River Road Testing Lab	Ginkgo Bioworks Clinical Laboratory	Rebecca C. Christofferson et al
USA/LA-GBCL-26556558/2020	EPI_ISL_485188	River Road Testing Lab	Ginkgo Bioworks Clinical Laboratory	Rebecca C. Christofferson et al
USA/LA-GBCL-26556559/2020	EPI_ISL_485189	River Road Testing Lab	Ginkgo Bioworks Clinical Laboratory	Rebecca C. Christofferson et al
USA/LA-GBCL-26556560/2020	EPI_ISL_485190	River Road Testing Lab	Ginkgo Bioworks Clinical Laboratory	Rebecca C. Christofferson et al
USA/LA-GBCL-26556561/2020	EPI_ISL_485191	River Road Testing Lab	Ginkgo Bioworks Clinical Laboratory	Rebecca C. Christofferson et al
USA/LA-GBCL-26556562/2020	EPI_ISL_485192	River Road Testing Lab	Ginkgo Bioworks Clinical Laboratory	Rebecca C. Christofferson et al
USA/LA-GBCL-26556563/2020	EPI_ISL_485193	River Road Testing Lab	Ginkgo Bioworks Clinical Laboratory	Rebecca C. Christofferson et al
USA/LA-GBCL-26556564/2020	EPI_ISL_485194	River Road Testing Lab	Ginkgo Bioworks Clinical Laboratory	Rebecca C. Christofferson et al
USA/LA-GBCL-26556565/2020	EPI_ISL_485195	River Road Testing Lab	Ginkgo Bioworks Clinical Laboratory	Rebecca C. Christofferson et al
USA/LA-GBCL-26556566/2020	EPI_ISL_485196	River Road Testing Lab	Ginkgo Bioworks Clinical Laboratory	Rebecca C. Christofferson et al
USA/LA-GBCL-26556567/2020	EPI_ISL_485197	River Road Testing Lab	Ginkgo Bioworks Clinical Laboratory	Rebecca C. Christofferson et al
USA/LA-GBCL-26556569/2020	EPI_ISL_485198	River Road Testing Lab	Ginkgo Bioworks Clinical Laboratory	Rebecca C. Christofferson et al
USA/LA-GBCL-26556570/2020	EPI_ISL_485199	River Road Testing Lab	Ginkgo Bioworks Clinical Laboratory	Rebecca C. Christofferson et al
USA/LA-GBCL-26556571/2020	EPI_ISL_485890	River Road Testing Lab	Ginkgo Bioworks Clinical Laboratory	Rebecca C. Christofferson et al
USA/LA-GBCL-26556572/2020	EPI_ISL_485200	River Road Testing Lab	Ginkgo Bioworks Clinical Laboratory	Rebecca C. Christofferson et al
USA/LA-GBCL-26556574/2020	EPI_ISL_485201	River Road Testing Lab	Ginkgo Bioworks Clinical Laboratory	Rebecca C. Christofferson et al
USA/LA-GBCL-26556575/2020	EPI_ISL_485202	River Road Testing Lab	Ginkgo Bioworks Clinical Laboratory	Rebecca C. Christofferson et al
USA/LA-GBCL-26556576/2020	EPI_ISL_485203	River Road Testing Lab	Ginkgo Bioworks Clinical Laboratory	Rebecca C. Christofferson et al
USA/LA-GBCL-26556577/2020	EPI_ISL_485891	River Road Testing Lab	Ginkgo Bioworks Clinical Laboratory	Rebecca C. Christofferson et al
USA/LA-GBCL-26556578/2020	EPI_ISL_485204	River Road Testing Lab	Ginkgo Bioworks Clinical Laboratory	Rebecca C. Christofferson et al
USA/LA-GBCL-26556579/2020	EPI_ISL_485205	River Road Testing Lab	Ginkgo Bioworks Clinical Laboratory	Rebecca C. Christofferson et al
USA/LA-GBCL-26556581/2020	EPI_ISL_485206	River Road Testing Lab	Ginkgo Bioworks Clinical Laboratory	Rebecca C. Christofferson et al
USA/LA-GBCL-26556585/2020	EPI_ISL_485207	River Road Testing Lab	Ginkgo Bioworks Clinical Laboratory	Rebecca C. Christofferson et al
USA/LA-GBCL-26556586/2020	EPI_ISL_485208	River Road Testing Lab	Ginkgo Bioworks Clinical Laboratory	Rebecca C. Christofferson et al
USA/LA-GBCL-26556587/2020	EPI_ISL_485209	River Road Testing Lab	Ginkgo Bioworks Clinical Laboratory	Rebecca C. Christofferson et al
USA/LA-GBCL-26556588/2020	EPI_ISL_485210	River Road Testing Lab	Ginkgo Bioworks Clinical Laboratory	Rebecca C. Christofferson et al
USA/LA-GBCL-26566509/2020	EPI_ISL_485211	River Road Testing Lab	Ginkgo Bioworks Clinical Laboratory	Rebecca C. Christofferson et al
USA/LA-GBCL-26566518/2020	EPI_ISL_485212	River Road Testing Lab	Ginkgo Bioworks Clinical Laboratory	Rebecca C. Christofferson et al
USA/LA-GBCL-26629190/2020	EPI_ISL_485213	River Road Testing Lab	Ginkgo Bioworks Clinical Laboratory	Rebecca C. Christofferson et al
USA/LA-GBCL-26629191/2020	EPI_ISL_485892	River Road Testing Lab	Ginkgo Bioworks Clinical Laboratory	Rebecca C. Christofferson et al
USA/LA-GBCL-26629192/2020	EPI_ISL_485214	River Road Testing Lab	Ginkgo Bioworks Clinical Laboratory	Rebecca C. Christofferson et al
USA/LA-GBCL-26629194/2020	EPI_ISL_485215	River Road Testing Lab	Ginkgo Bioworks Clinical Laboratory	Rebecca C. Christofferson et al
USA/LA-GBCL-26629198/2020	EPI_ISL_485893	River Road Testing Lab	Ginkgo Bioworks Clinical Laboratory	Rebecca C. Christofferson et al
USA/LA-GBCL-26629200/2020	EPI_ISL_485216	River Road Testing Lab	Ginkgo Bioworks Clinical Laboratory	Rebecca C. Christofferson et al
USA/LA-GBCL-26629202/2020	EPI_ISL_485217	River Road Testing Lab	Ginkgo Bioworks Clinical Laboratory	Rebecca C. Christofferson et al
USA/LA-GBCL-26629204/2020	EPI_ISL_485218	River Road Testing Lab	Ginkgo Bioworks Clinical Laboratory	Rebecca C. Christofferson et al
USA/LA-GBCL-26629209/2020	EPI_ISL_485219	River Road Testing Lab	Ginkgo Bioworks Clinical Laboratory	Rebecca C. Christofferson et al
USA/LA-GBCL-26629211/2020	EPI_ISL_485220	River Road Testing Lab	Ginkgo Bioworks Clinical Laboratory	Rebecca C. Christofferson et al
USA/LA-GBCL-26629213/2020	EPI_ISL_485221	River Road Testing Lab	Ginkgo Bioworks Clinical Laboratory	Rebecca C. Christofferson et al
USA/LA-GBCL-26629217/2020	EPI_ISL_485222	River Road Testing Lab	Ginkgo Bioworks Clinical Laboratory	Rebecca C. Christofferson et al
USA/LA-GBCL-26629218/2020	EPI_ISL_485223	River Road Testing Lab	Ginkgo Bioworks Clinical Laboratory	Rebecca C. Christofferson et al
USA/LA-GBCL-26629220/2020	EPI_ISL_485224	River Road Testing Lab	Ginkgo Bioworks Clinical Laboratory	Rebecca C. Christofferson et al
USA/LA-GBCL-26629226/2020	EPI_ISL_485225	River Road Testing Lab	Ginkgo Bioworks Clinical Laboratory	Rebecca C. Christofferson et al
USA/LA-GBCL-26629227/2020	EPI_ISL_485226	River Road Testing Lab	Ginkgo Bioworks Clinical Laboratory	Rebecca C. Christofferson et al
USA/LA-GBCL-26629228/2020	EPI_ISL_485227	River Road Testing Lab	Ginkgo Bioworks Clinical Laboratory	Rebecca C. Christofferson et al
USA/LA-GBCL-26629230/2020	EPI_ISL_485228	River Road Testing Lab	Ginkgo Bioworks Clinical Laboratory	Rebecca C. Christofferson et al
USA/LA-GBCL-26629233/2020	EPI_ISL_485229	River Road Testing Lab	Ginkgo Bioworks Clinical Laboratory	Rebecca C. Christofferson et al
USA/LA-GBCL-26629234/2020	EPI_ISL_485230	River Road Testing Lab	Ginkgo Bioworks Clinical Laboratory	Rebecca C. Christofferson et al
USA/LA-GBCL-26629237/2020	EPI_ISL_485231	River Road Testing Lab	Ginkgo Bioworks Clinical Laboratory	Rebecca C. Christofferson et al
USA/LA-GBCL-26629239/2020	EPI_ISL_485232	River Road Testing Lab	Ginkgo Bioworks Clinical Laboratory	Rebecca C. Christofferson et al
USA/LA-GBCL-26629240/2020	EPI_ISL_485233	River Road Testing Lab	Ginkgo Bioworks Clinical Laboratory	Rebecca C. Christofferson et al
USA/LA-GBCL-26629241/2020	EPI_ISL_485234	River Road Testing Lab	Ginkgo Bioworks Clinical Laboratory	Rebecca C. Christofferson et al
USA/LA-GBCL-26629247/2020	EPI_ISL_485235	River Road Testing Lab	Ginkgo Bioworks Clinical Laboratory	Rebecca C. Christofferson et al
USA/LA-GBCL-26629248/2020	EPI_ISL_485894	River Road Testing Lab	Ginkgo Bioworks Clinical Laboratory	Rebecca C. Christofferson et al
USA/LA-GBCL-26629251/2020	EPI_ISL_485895	River Road Testing Lab	Ginkgo Bioworks Clinical Laboratory	Rebecca C. Christofferson et al
USA/LA-GBCL-26629252/2020	EPI_ISL_485236	River Road Testing Lab	Ginkgo Bioworks Clinical Laboratory	Rebecca C. Christofferson et al
USA/LA-GBCL-26629254/2020	EPI_ISL_485237	River Road Testing Lab	Ginkgo Bioworks Clinical Laboratory	Rebecca C. Christofferson et al
USA/LA-GBCL-26629255/2020	EPI_ISL_485238	River Road Testing Lab	Ginkgo Bioworks Clinical Laboratory	Rebecca C. Christofferson et al
USA/LA-GBCL-26629256/2020	EPI_ISL_485896	River Road Testing Lab	Ginkgo Bioworks Clinical Laboratory	Rebecca C. Christofferson et al
USA/LA-GBCL-26629258/2020	EPI_ISL_485239	River Road Testing Lab	Ginkgo Bioworks Clinical Laboratory	Rebecca C. Christofferson et al
USA/LA-GBCL-26629260/2020	EPI_ISL_485240	River Road Testing Lab	Ginkgo Bioworks Clinical Laboratory	Rebecca C. Christofferson et al
USA/LA-GBCL-26629263/2020	EPI_ISL_485241	River Road Testing Lab	Ginkgo Bioworks Clinical Laboratory	Rebecca C. Christofferson et al
USA/LA-GBCL-26629264/2020	EPI_ISL_485242	River Road Testing Lab	Ginkgo Bioworks Clinical Laboratory	Rebecca C. Christofferson et al
USA/LA-GBCL-26629267/2020	EPI_ISL_485243	River Road Testing Lab	Ginkgo Bioworks Clinical Laboratory	Rebecca C. Christofferson et al
USA/LA-GBCL-26629268/2020	EPI_ISL_485244	River Road Testing Lab	Ginkgo Bioworks Clinical Laboratory	Rebecca C. Christofferson et al
USA/LA-GBCL-26629269/2020	EPI_ISL_485245	River Road Testing Lab	Ginkgo Bioworks Clinical Laboratory	Rebecca C. Christofferson et al
USA/LA-GBCL-26629271/2020	EPI_ISL_485246	River Road Testing Lab	Ginkgo Bioworks Clinical Laboratory	Rebecca C. Christofferson et al
USA/LA-GBCL-26629272/2020	EPI_ISL_485247	River Road Testing Lab	Ginkgo Bioworks Clinical Laboratory	Rebecca C. Christofferson et al
USA/LA-GBCL-26674720/2020	EPI_ISL_485248	River Road Testing Lab	Ginkgo Bioworks Clinical Laboratory	Rebecca C. Christofferson et al
USA/LA-GBCL-26674721/2020	EPI_ISL_485249	River Road Testing Lab	Ginkgo Bioworks Clinical Laboratory	Rebecca C. Christofferson et al
USA/LA-GBCL-26674722/2020	EPI_ISL_485250	River Road Testing Lab	Ginkgo Bioworks Clinical Laboratory	Rebecca C. Christofferson et al
USA/LA-GBCL-26674723/2020	EPI_ISL_485251	River Road Testing Lab	Ginkgo Bioworks Clinical Laboratory	Rebecca C. Christofferson et al
USA/LA-GBCL-26674724/2020	EPI_ISL_485897	River Road Testing Lab	Ginkgo Bioworks Clinical Laboratory	Rebecca C. Christofferson et al
USA/LA-GBCL-26674725/2020	EPI_ISL_485252	River Road Testing Lab	Ginkgo Bioworks Clinical Laboratory	Rebecca C. Christofferson et al
USA/LA-GBCL-26674727/2020	EPI_ISL_485253	River Road Testing Lab	Ginkgo Bioworks Clinical Laboratory	Rebecca C. Christofferson et al
USA/LA-GBCL-26674728/2020	EPI_ISL_485254	River Road Testing Lab	Ginkgo Bioworks Clinical Laboratory	Rebecca C. Christofferson et al
USA/LA-GBCL-26674729/2020	EPI_ISL_485255	River Road Testing Lab	Ginkgo Bioworks Clinical Laboratory	Rebecca C. Christofferson et al
USA/LA-GBCL-26674730/2020	EPI_ISL_485256	River Road Testing Lab	Ginkgo Bioworks Clinical Laboratory	Rebecca C. Christofferson et al
USA/LA-GBCL-26674731/2020	EPI_ISL_485898	River Road Testing Lab	Ginkgo Bioworks Clinical Laboratory	Rebecca C. Christofferson et al
USA/LA-GBCL-26674732/2020	EPI_ISL_485257	River Road Testing Lab	Ginkgo Bioworks Clinical Laboratory	Rebecca C. Christofferson et al
USA/LA-GBCL-26674733/2020	EPI_ISL_485258	River Road Testing Lab	Ginkgo Bioworks Clinical Laboratory	Rebecca C. Christofferson et al
USA/LA-GBCL-26674735/2020	EPI_ISL_485259	River Road Testing Lab	Ginkgo Bioworks Clinical Laboratory	Rebecca C. Christofferson et al
USA/LA-GBCL-26684430/2020	EPI_ISL_485260	River Road Testing Lab	Ginkgo Bioworks Clinical Laboratory	Rebecca C. Christofferson et al
USA/LA-GBCL-26684431/2020	EPI_ISL_485899	River Road Testing Lab	Ginkgo Bioworks Clinical Laboratory	Rebecca C. Christofferson et al
USA/LA-GBCL-26684432/2020	EPI_ISL_485261	River Road Testing Lab	Ginkgo Bioworks Clinical Laboratory	Rebecca C. Christofferson et al
USA/LA-GBCL-26684434/2020	EPI_ISL_485900	River Road Testing Lab	Ginkgo Bioworks Clinical Laboratory	Rebecca C. Christofferson et al
USA/LA-GBCL-26684435/2020	EPI_ISL_485262	River Road Testing Lab	Ginkgo Bioworks Clinical Laboratory	Rebecca C. Christofferson et al
USA/LA-GBCL-26684437/2020	EPI_ISL_485263	River Road Testing Lab	Ginkgo Bioworks Clinical Laboratory	Rebecca C. Christofferson et al
USA/LA-GBCL-26684438/2020	EPI_ISL_485264	River Road Testing Lab	Ginkgo Bioworks Clinical Laboratory	Rebecca C. Christofferson et al
USA/LA-GBCL-26684440/2020	EPI_ISL_485265	River Road Testing Lab	Ginkgo Bioworks Clinical Laboratory	Rebecca C. Christofferson et al
USA/LA-GBCL-26684441/2020	EPI_ISL_485266	River Road Testing Lab	Ginkgo Bioworks Clinical Laboratory	Rebecca C. Christofferson et al
USA/LA-GBCL-26684442/2020	EPI_ISL_485267	River Road Testing Lab	Ginkgo Bioworks Clinical Laboratory	Rebecca C. Christofferson et al
USA/LA-GBCL-26684443/2020	EPI_ISL_485268	River Road Testing Lab	Ginkgo Bioworks Clinical Laboratory	Rebecca C. Christofferson et al
USA/LA-GBCL-26684444/2020	EPI_ISL_485269	River Road Testing Lab	Ginkgo Bioworks Clinical Laboratory	Rebecca C. Christofferson et al
USA/LA-GBCL-26684446/2020	EPI_ISL_485270	River Road Testing Lab	Ginkgo Bioworks Clinical Laboratory	Rebecca C. Christofferson et al
USA/LA-GBCL-26684447/2020	EPI_ISL_485271	River Road Testing Lab	Ginkgo Bioworks Clinical Laboratory	Rebecca C. Christofferson et al
USA/LA-GBCL-26684448/2020	EPI_ISL_485272	River Road Testing Lab	Ginkgo Bioworks Clinical Laboratory	Rebecca C. Christofferson et al
USA/LA-GBCL-26684451/2020	EPI_ISL_485273	River Road Testing Lab	Ginkgo Bioworks Clinical Laboratory	Rebecca C. Christofferson et al
USA/LA-GBCL-26684452/2020	EPI_ISL_485274	River Road Testing Lab	Ginkgo Bioworks Clinical Laboratory	Rebecca C. Christofferson et al
USA/LA-GBCL-26684453/2020	EPI_ISL_485275	River Road Testing Lab	Ginkgo Bioworks Clinical Laboratory	Rebecca C. Christofferson et al
USA/LA-GBCL-26684454/2020	EPI_ISL_485276	River Road Testing Lab	Ginkgo Bioworks Clinical Laboratory	Rebecca C. Christofferson et al
USA/LA-GBCL-26684455/2020	EPI_ISL_485277	River Road Testing Lab	Ginkgo Bioworks Clinical Laboratory	Rebecca C. Christofferson et al
USA/LA-GBCL-26684456/2020	EPI_ISL_485901	River Road Testing Lab	Ginkgo Bioworks Clinical Laboratory	Rebecca C. Christofferson et al
USA/LA-GBCL-26684457/2020	EPI_ISL_485278	River Road Testing Lab	Ginkgo Bioworks Clinical Laboratory	Rebecca C. Christofferson et al
USA/LA-GBCL-26684458/2020	EPI_ISL_485279	River Road Testing Lab	Ginkgo Bioworks Clinical Laboratory	Rebecca C. Christofferson et al
USA/LA-GBCL-26684459/2020	EPI_ISL_485280	River Road Testing Lab	Ginkgo Bioworks Clinical Laboratory	Rebecca C. Christofferson et al
USA/LA-GBCL-26684460/2020	EPI_ISL_485281	River Road Testing Lab	Ginkgo Bioworks Clinical Laboratory	Rebecca C. Christofferson et al
USA/LA-GBCL-26684461/2020	EPI_ISL_485282	River Road Testing Lab	Ginkgo Bioworks Clinical Laboratory	Rebecca C. Christofferson et al
USA/LA-GBCL-26684462/2020	EPI_ISL_485283	River Road Testing Lab	Ginkgo Bioworks Clinical Laboratory	Rebecca C. Christofferson et al
USA/LA-GBCL-26684463/2020	EPI_ISL_485284	River Road Testing Lab	Ginkgo Bioworks Clinical Laboratory	Rebecca C. Christofferson et al
USA/LA-GBCL-26684465/2020	EPI_ISL_485285	River Road Testing Lab	Ginkgo Bioworks Clinical Laboratory	Rebecca C. Christofferson et al
USA/LA-GBCL-26684466/2020	EPI_ISL_485286	River Road Testing Lab	Ginkgo Bioworks Clinical Laboratory	Rebecca C. Christofferson et al
USA/LA-GBCL-26684467/2020	EPI_ISL_485287	River Road Testing Lab	Ginkgo Bioworks Clinical Laboratory	Rebecca C. Christofferson et al
USA/LA-GBCL-26684470/2020	EPI_ISL_485288	River Road Testing Lab	Ginkgo Bioworks Clinical Laboratory	Rebecca C. Christofferson et al
USA/LA-GBCL-26684471/2020	EPI_ISL_485289	River Road Testing Lab	Ginkgo Bioworks Clinical Laboratory	Rebecca C. Christofferson et al
USA/LA-GBCL-26684472/2020	EPI_ISL_485290	River Road Testing Lab	Ginkgo Bioworks Clinical Laboratory	Rebecca C. Christofferson et al
USA/LA-GBCL-26684473/2020	EPI_ISL_485291	River Road Testing Lab	Ginkgo Bioworks Clinical Laboratory	Rebecca C. Christofferson et al
USA/LA-GBCL-26684474/2020	EPI_ISL_485292	River Road Testing Lab	Ginkgo Bioworks Clinical Laboratory	Rebecca C. Christofferson et al
USA/LA-GBCL-26684475/2020	EPI_ISL_485902	River Road Testing Lab	Ginkgo Bioworks Clinical Laboratory	Rebecca C. Christofferson et al
USA/LA-GBCL-26684476/2020	EPI_ISL_485903	River Road Testing Lab	Ginkgo Bioworks Clinical Laboratory	Rebecca C. Christofferson et al
USA/LA-GBCL-26684477/2020	EPI_ISL_485293	River Road Testing Lab	Ginkgo Bioworks Clinical Laboratory	Rebecca C. Christofferson et al
USA/LA-GBCL-26684478/2020	EPI_ISL_485294	River Road Testing Lab	Ginkgo Bioworks Clinical Laboratory	Rebecca C. Christofferson et al
USA/LA-GBCL-26684480/2020	EPI_ISL_485295	River Road Testing Lab	Ginkgo Bioworks Clinical Laboratory	Rebecca C. Christofferson et al
USA/LA-GBCL-26684481/2020	EPI_ISL_485296	River Road Testing Lab	Ginkgo Bioworks Clinical Laboratory	Rebecca C. Christofferson et al
USA/LA-GBCL-26684484/2020	EPI_ISL_485297	River Road Testing Lab	Ginkgo Bioworks Clinical Laboratory	Rebecca C. Christofferson et al
USA/LA-GBCL-26684485/2020	EPI_ISL_485298	River Road Testing Lab	Ginkgo Bioworks Clinical Laboratory	Rebecca C. Christofferson et al
USA/LA-GBCL-26684488/2020	EPI_ISL_485299	River Road Testing Lab	Ginkgo Bioworks Clinical Laboratory	Rebecca C. Christofferson et al
USA/LA-GBCL-26684489/2020	EPI_ISL_485300	River Road Testing Lab	Ginkgo Bioworks Clinical Laboratory	Rebecca C. Christofferson et al
USA/LA-GBCL-26684490/2020	EPI_ISL_485301	River Road Testing Lab	Ginkgo Bioworks Clinical Laboratory	Rebecca C. Christofferson et al
USA/LA-GBCL-26684491/2020	EPI_ISL_485302	River Road Testing Lab	Ginkgo Bioworks Clinical Laboratory	Rebecca C. Christofferson et al
USA/LA-GBCL-26684493/2020	EPI_ISL_485303	River Road Testing Lab	Ginkgo Bioworks Clinical Laboratory	Rebecca C. Christofferson et al
USA/LA-GBCL-26684496/2020	EPI_ISL_485304	River Road Testing Lab	Ginkgo Bioworks Clinical Laboratory	Rebecca C. Christofferson et al
USA/LA-GBCL-26684498/2020	EPI_ISL_485305	River Road Testing Lab	Ginkgo Bioworks Clinical Laboratory	Rebecca C. Christofferson et al
USA/LA-GBCL-26684499/2020	EPI_ISL_485306	River Road Testing Lab	Ginkgo Bioworks Clinical Laboratory	Rebecca C. Christofferson et al
USA/LA-GBCL-26684500/2020	EPI_ISL_485307	River Road Testing Lab	Ginkgo Bioworks Clinical Laboratory	Rebecca C. Christofferson et al
USA/LA-GBCL-26684502/2020	EPI_ISL_485308	River Road Testing Lab	Ginkgo Bioworks Clinical Laboratory	Rebecca C. Christofferson et al
USA/LA-GBCL-26684503/2020	EPI_ISL_485309	River Road Testing Lab	Ginkgo Bioworks Clinical Laboratory	Rebecca C. Christofferson et al
USA/LA-GBCL-26684504/2020	EPI_ISL_485904	River Road Testing Lab	Ginkgo Bioworks Clinical Laboratory	Rebecca C. Christofferson et al
USA/LA-GBCL-26684505/2020	EPI_ISL_485310	River Road Testing Lab	Ginkgo Bioworks Clinical Laboratory	Rebecca C. Christofferson et al
USA/LA-GBCL-26684506/2020	EPI_ISL_485311	River Road Testing Lab	Ginkgo Bioworks Clinical Laboratory	Rebecca C. Christofferson et al
USA/LA-GBCL-26684507/2020	EPI_ISL_485312	River Road Testing Lab	Ginkgo Bioworks Clinical Laboratory	Rebecca C. Christofferson et al
USA/LA-GBCL-26684508/2020	EPI_ISL_485313	River Road Testing Lab	Ginkgo Bioworks Clinical Laboratory	Rebecca C. Christofferson et al
USA/LA-GBCL-26684509/2020	EPI_ISL_485314	River Road Testing Lab	Ginkgo Bioworks Clinical Laboratory	Rebecca C. Christofferson et al
USA/LA-GBCL-26684512/2020	EPI_ISL_485315	River Road Testing Lab	Ginkgo Bioworks Clinical Laboratory	Rebecca C. Christofferson et al
USA/LA-GBCL-26684513/2020	EPI_ISL_485316	River Road Testing Lab	Ginkgo Bioworks Clinical Laboratory	Rebecca C. Christofferson et al
USA/LA-GBCL-26684514/2020	EPI_ISL_485317	River Road Testing Lab	Ginkgo Bioworks Clinical Laboratory	Rebecca C. Christofferson et al
USA/LA-GBCL-26684515/2020	EPI_ISL_485318	River Road Testing Lab	Ginkgo Bioworks Clinical Laboratory	Rebecca C. Christofferson et al
USA/LA-GBCL-26684517/2020	EPI_ISL_485319	River Road Testing Lab	Ginkgo Bioworks Clinical Laboratory	Rebecca C. Christofferson et al
USA/LA-GBCL-26791694/2020	EPI_ISL_485320	River Road Testing Lab	Ginkgo Bioworks Clinical Laboratory	Rebecca C. Christofferson et al
USA/LA-GBCL-26791695/2020	EPI_ISL_485321	River Road Testing Lab	Ginkgo Bioworks Clinical Laboratory	Rebecca C. Christofferson et al
USA/LA-GBCL-26791697/2020	EPI_ISL_485322	River Road Testing Lab	Ginkgo Bioworks Clinical Laboratory	Rebecca C. Christofferson et al
USA/LA-GBCL-26791698/2020	EPI_ISL_485323	River Road Testing Lab	Ginkgo Bioworks Clinical Laboratory	Rebecca C. Christofferson et al
USA/LA-GBCL-26791700/2020	EPI_ISL_485324	River Road Testing Lab	Ginkgo Bioworks Clinical Laboratory	Rebecca C. Christofferson et al
USA/LA-GBCL-26791701/2020	EPI_ISL_485325	River Road Testing Lab	Ginkgo Bioworks Clinical Laboratory	Rebecca C. Christofferson et al
USA/LA-GBCL-26791702/2020	EPI_ISL_485326	River Road Testing Lab	Ginkgo Bioworks Clinical Laboratory	Rebecca C. Christofferson et al
USA/LA-GBCL-26791704/2020	EPI_ISL_485327	River Road Testing Lab	Ginkgo Bioworks Clinical Laboratory	Rebecca C. Christofferson et al
USA/LA-GBCL-26791705/2020	EPI_ISL_485328	River Road Testing Lab	Ginkgo Bioworks Clinical Laboratory	Rebecca C. Christofferson et al
USA/LA-GBCL-26791706/2020	EPI_ISL_485329	River Road Testing Lab	Ginkgo Bioworks Clinical Laboratory	Rebecca C. Christofferson et al
USA/LA-GBCL-26791709/2020	EPI_ISL_485330	River Road Testing Lab	Ginkgo Bioworks Clinical Laboratory	Rebecca C. Christofferson et al
USA/LA-GBCL-26791710/2020	EPI_ISL_485905	River Road Testing Lab	Ginkgo Bioworks Clinical Laboratory	Rebecca C. Christofferson et al
USA/LA-GBCL-26791711/2020	EPI_ISL_485331	River Road Testing Lab	Ginkgo Bioworks Clinical Laboratory	Rebecca C. Christofferson et al
USA/LA-GBCL-26791712/2020	EPI_ISL_485332	River Road Testing Lab	Ginkgo Bioworks Clinical Laboratory	Rebecca C. Christofferson et al
USA/LA-GBCL-26791713/2020	EPI_ISL_485333	River Road Testing Lab	Ginkgo Bioworks Clinical Laboratory	Rebecca C. Christofferson et al
USA/LA-GBCL-26791714/2020	EPI_ISL_485334	River Road Testing Lab	Ginkgo Bioworks Clinical Laboratory	Rebecca C. Christofferson et al
USA/LA-GBCL-26791715/2020	EPI_ISL_485335	River Road Testing Lab	Ginkgo Bioworks Clinical Laboratory	Rebecca C. Christofferson et al
USA/LA-GBCL-26791717/2020	EPI_ISL_485336	River Road Testing Lab	Ginkgo Bioworks Clinical Laboratory	Rebecca C. Christofferson et al
USA/LA-GBCL-26791718/2020	EPI_ISL_485337	River Road Testing Lab	Ginkgo Bioworks Clinical Laboratory	Rebecca C. Christofferson et al
USA/LA-GBCL-26791719/2020	EPI_ISL_485338	River Road Testing Lab	Ginkgo Bioworks Clinical Laboratory	Rebecca C. Christofferson et al
USA/LA-GBCL-26791720/2020	EPI_ISL_485339	River Road Testing Lab	Ginkgo Bioworks Clinical Laboratory	Rebecca C. Christofferson et al
USA/LA-GBCL-26791721/2020	EPI_ISL_485340	River Road Testing Lab	Ginkgo Bioworks Clinical Laboratory	Rebecca C. Christofferson et al
USA/LA-GBCL-26791722/2020	EPI_ISL_485341	River Road Testing Lab	Ginkgo Bioworks Clinical Laboratory	Rebecca C. Christofferson et al
USA/LA-GBCL-26791723/2020	EPI_ISL_485342	River Road Testing Lab	Ginkgo Bioworks Clinical Laboratory	Rebecca C. Christofferson et al
USA/LA-GBCL-26791724/2020	EPI_ISL_485343	River Road Testing Lab	Ginkgo Bioworks Clinical Laboratory	Rebecca C. Christofferson et al
USA/LA-GBCL-26791725/2020	EPI_ISL_485344	River Road Testing Lab	Ginkgo Bioworks Clinical Laboratory	Rebecca C. Christofferson et al
USA/LA-GBCL-26791726/2020	EPI_ISL_485345	River Road Testing Lab	Ginkgo Bioworks Clinical Laboratory	Rebecca C. Christofferson et al
USA/LA-GBCL-26791727/2020	EPI_ISL_485346	River Road Testing Lab	Ginkgo Bioworks Clinical Laboratory	Rebecca C. Christofferson et al
USA/LA-GBCL-26791728/2020	EPI_ISL_485347	River Road Testing Lab	Ginkgo Bioworks Clinical Laboratory	Rebecca C. Christofferson et al
USA/LA-GBCL-26791730/2020	EPI_ISL_485348	River Road Testing Lab	Ginkgo Bioworks Clinical Laboratory	Rebecca C. Christofferson et al
USA/LA-GBCL-26791731/2020	EPI_ISL_485349	River Road Testing Lab	Ginkgo Bioworks Clinical Laboratory	Rebecca C. Christofferson et al
USA/LA-GBCL-26791732/2020	EPI_ISL_485350	River Road Testing Lab	Ginkgo Bioworks Clinical Laboratory	Rebecca C. Christofferson et al
USA/LA-GBCL-26791733/2020	EPI_ISL_485906	River Road Testing Lab	Ginkgo Bioworks Clinical Laboratory	Rebecca C. Christofferson et al
USA/LA-GBCL-26791734/2020	EPI_ISL_485351	River Road Testing Lab	Ginkgo Bioworks Clinical Laboratory	Rebecca C. Christofferson et al
USA/LA-GBCL-26791735/2020	EPI_ISL_485352	River Road Testing Lab	Ginkgo Bioworks Clinical Laboratory	Rebecca C. Christofferson et al
USA/LA-GBCL-26791736/2020	EPI_ISL_485353	River Road Testing Lab	Ginkgo Bioworks Clinical Laboratory	Rebecca C. Christofferson et al
USA/LA-GBCL-26791737/2020	EPI_ISL_485354	River Road Testing Lab	Ginkgo Bioworks Clinical Laboratory	Rebecca C. Christofferson et al
USA/LA-GBCL-26791738/2020	EPI_ISL_485355	River Road Testing Lab	Ginkgo Bioworks Clinical Laboratory	Rebecca C. Christofferson et al
USA/LA-GBCL-26791739/2020	EPI_ISL_485356	River Road Testing Lab	Ginkgo Bioworks Clinical Laboratory	Rebecca C. Christofferson et al
USA/LA-GBCL-26791740/2020	EPI_ISL_485357	River Road Testing Lab	Ginkgo Bioworks Clinical Laboratory	Rebecca C. Christofferson et al
USA/LA-GBCL-26791741/2020	EPI_ISL_485358	River Road Testing Lab	Ginkgo Bioworks Clinical Laboratory	Rebecca C. Christofferson et al
USA/LA-GBCL-26791743/2020	EPI_ISL_485359	River Road Testing Lab	Ginkgo Bioworks Clinical Laboratory	Rebecca C. Christofferson et al
USA/LA-GBCL-26791744/2020	EPI_ISL_485360	River Road Testing Lab	Ginkgo Bioworks Clinical Laboratory	Rebecca C. Christofferson et al
USA/LA-GBCL-26791745/2020	EPI_ISL_485361	River Road Testing Lab	Ginkgo Bioworks Clinical Laboratory	Rebecca C. Christofferson et al
USA/LA-GBCL-26791746/2020	EPI_ISL_485362	River Road Testing Lab	Ginkgo Bioworks Clinical Laboratory	Rebecca C. Christofferson et al
USA/LA-GBCL-26791748/2020	EPI_ISL_485363	River Road Testing Lab	Ginkgo Bioworks Clinical Laboratory	Rebecca C. Christofferson et al
USA/LA-GBCL-26791749/2020	EPI_ISL_485364	River Road Testing Lab	Ginkgo Bioworks Clinical Laboratory	Rebecca C. Christofferson et al
USA/LA-GBCL-26791750/2020	EPI_ISL_485365	River Road Testing Lab	Ginkgo Bioworks Clinical Laboratory	Rebecca C. Christofferson et al
USA/LA-GBCL-26791751/2020	EPI_ISL_485366	River Road Testing Lab	Ginkgo Bioworks Clinical Laboratory	Rebecca C. Christofferson et al
USA/LA-GBCL-26791752/2020	EPI_ISL_485367	River Road Testing Lab	Ginkgo Bioworks Clinical Laboratory	Rebecca C. Christofferson et al
USA/LA-GBCL-26791753/2020	EPI_ISL_485368	River Road Testing Lab	Ginkgo Bioworks Clinical Laboratory	Rebecca C. Christofferson et al
USA/LA-GBCL-26791754/2020	EPI_ISL_485369	River Road Testing Lab	Ginkgo Bioworks Clinical Laboratory	Rebecca C. Christofferson et al
USA/LA-GBCL-26791755/2020	EPI_ISL_485370	River Road Testing Lab	Ginkgo Bioworks Clinical Laboratory	Rebecca C. Christofferson et al
USA/LA-GBCL-26791756/2020	EPI_ISL_485371	River Road Testing Lab	Ginkgo Bioworks Clinical Laboratory	Rebecca C. Christofferson et al
USA/LA-GBCL-26791757/2020	EPI_ISL_485372	River Road Testing Lab	Ginkgo Bioworks Clinical Laboratory	Rebecca C. Christofferson et al
USA/LA-GBCL-26791758/2020	EPI_ISL_485373	River Road Testing Lab	Ginkgo Bioworks Clinical Laboratory	Rebecca C. Christofferson et al
USA/LA-GBCL-26791761/2020	EPI_ISL_485374	River Road Testing Lab	Ginkgo Bioworks Clinical Laboratory	Rebecca C. Christofferson et al
USA/LA-GBCL-26791762/2020	EPI_ISL_485375	River Road Testing Lab	Ginkgo Bioworks Clinical Laboratory	Rebecca C. Christofferson et al
USA/LA-GBCL-26791764/2020	EPI_ISL_485376	River Road Testing Lab	Ginkgo Bioworks Clinical Laboratory	Rebecca C. Christofferson et al
USA/LA-GBCL-26791766/2020	EPI_ISL_485377	River Road Testing Lab	Ginkgo Bioworks Clinical Laboratory	Rebecca C. Christofferson et al
USA/LA-GBCL-26791767/2020	EPI_ISL_485378	River Road Testing Lab	Ginkgo Bioworks Clinical Laboratory	Rebecca C. Christofferson et al
USA/LA-GBCL-26791769/2020	EPI_ISL_485379	River Road Testing Lab	Ginkgo Bioworks Clinical Laboratory	Rebecca C. Christofferson et al
USA/LA-GBCL-26791770/2020	EPI_ISL_485380	River Road Testing Lab	Ginkgo Bioworks Clinical Laboratory	Rebecca C. Christofferson et al
USA/LA-GBCL-26791773/2020	EPI_ISL_485381	River Road Testing Lab	Ginkgo Bioworks Clinical Laboratory	Rebecca C. Christofferson et al
USA/LA-GBCL-26791774/2020	EPI_ISL_485382	River Road Testing Lab	Ginkgo Bioworks Clinical Laboratory	Rebecca C. Christofferson et al
USA/LA-GBCL-26791776/2020	EPI_ISL_485383	River Road Testing Lab	Ginkgo Bioworks Clinical Laboratory	Rebecca C. Christofferson et al
USA/LA-GBCL-26791778/2020	EPI_ISL_485384	River Road Testing Lab	Ginkgo Bioworks Clinical Laboratory	Rebecca C. Christofferson et al
USA/LA-GBCL-26791779/2020	EPI_ISL_485385	River Road Testing Lab	Ginkgo Bioworks Clinical Laboratory	Rebecca C. Christofferson et al
USA/LA-GBCL-26791780/2020	EPI_ISL_485386	River Road Testing Lab	Ginkgo Bioworks Clinical Laboratory	Rebecca C. Christofferson et al
USA/LA-GBCL-26791781/2020	EPI_ISL_485387	River Road Testing Lab	Ginkgo Bioworks Clinical Laboratory	Rebecca C. Christofferson et al
USA/LA-QDX-1070/2020	EPI_ISL_571848	Quest Diagnostics	Quest Diagnostics	Rosenthal et al
USA/LA-QDX-1192/2020	EPI_ISL_571938	Quest Diagnostics	Quest Diagnostics	Rosenthal et al
USA/LA-QDX-1193/2020	EPI_ISL_571939	Quest Diagnostics	Quest Diagnostics	Rosenthal et al
USA/LA-QDX-1194/2020	EPI_ISL_571940	Quest Diagnostics	Quest Diagnostics	Rosenthal et al
USA/LA-QDX-1195/2020	EPI_ISL_571941	Quest Diagnostics	Quest Diagnostics	Rosenthal et al
USA/LA-QDX-1196/2020	EPI_ISL_571942	Quest Diagnostics	Quest Diagnostics	Rosenthal et al
USA/LA-QDX-1200/2020	EPI_ISL_571943	Quest Diagnostics	Quest Diagnostics	Rosenthal et al
USA/LA-QDX-1203/2020	EPI_ISL_571944	Quest Diagnostics	Quest Diagnostics	Rosenthal et al
USA/LA-QDX-1204/2020	EPI_ISL_571945	Quest Diagnostics	Quest Diagnostics	Rosenthal et al
USA/LA-QDX-1205/2020	EPI_ISL_571946	Quest Diagnostics	Quest Diagnostics	Rosenthal et al
USA/LA-QDX-1206/2020	EPI_ISL_571947	Quest Diagnostics	Quest Diagnostics	Rosenthal et al
USA/LA-QDX-1207/2020	EPI_ISL_571948	Quest Diagnostics	Quest Diagnostics	Rosenthal et al
USA/LA-QDX-1241/2020	EPI_ISL_571949	Quest Diagnostics	Quest Diagnostics	Rosenthal et al
USA/LA-QDX-1242/2020	EPI_ISL_571950	Quest Diagnostics	Quest Diagnostics	Rosenthal et al
USA/LA-QDX-167/2020	EPI_ISL_494521	Quest Diagnostics	Quest Diagnostics	Anderson et al
USA/LA-QDX-1918/2020	EPI_ISL_604224	Quest Diagnostics	Quest Diagnostics	Rosenthal et al
USA/LA-QDX-1992/2020	EPI_ISL_604335	Quest Diagnostics	Quest Diagnostics	Rosenthal et al
USA/LA-QDX-1997/2020	EPI_ISL_604336	Quest Diagnostics	Quest Diagnostics	Rosenthal et al
USA/LA-QDX-1998/2020	EPI_ISL_604337	Quest Diagnostics	Quest Diagnostics	Rosenthal et al
USA/LA-QDX-2000/2020	EPI_ISL_604338	Quest Diagnostics	Quest Diagnostics	Rosenthal et al
USA/LA-QDX-2026/2020	EPI_ISL_604339	Quest Diagnostics	Quest Diagnostics	Rosenthal et al
USA/LA-QDX-2055/2020	EPI_ISL_604340	Quest Diagnostics	Quest Diagnostics	Rosenthal et al
USA/LA-QDX-2056/2020	EPI_ISL_604341	Quest Diagnostics	Quest Diagnostics	Rosenthal et al
USA/LA-QDX-2062/2020	EPI_ISL_604342	Quest Diagnostics	Quest Diagnostics	Rosenthal et al
USA/LA-QDX-2100/2020	EPI_ISL_604453	Quest Diagnostics	Quest Diagnostics	Rosenthal et al
USA/LA-QDX-2108/2020	EPI_ISL_604454	Quest Diagnostics	Quest Diagnostics	Rosenthal et al
USA/LA-QDX-2131/2020	EPI_ISL_604455	Quest Diagnostics	Quest Diagnostics	Rosenthal et al
USA/LA-QDX-256/2020	EPI_ISL_498727	Quest Diagnostics	Quest Diagnostics	Rosenthal et al
USA/LA-QDX-2624/2020	EPI_ISL_604936	Quest Diagnostics	Quest Diagnostics	Rosenthal et al
USA/LA-QDX-410/2020	EPI_ISL_571187	Quest Diagnostics	Quest Diagnostics	Rosenthal et al
USA/LA-QDX-416/2020	EPI_ISL_571188	Quest Diagnostics	Quest Diagnostics	Rosenthal et al
USA/LA-QDX-584/2020	EPI_ISL_571308	Quest Diagnostics	Quest Diagnostics	Rosenthal et al
USA/LA-QDX-740/2020	EPI_ISL_571529	Quest Diagnostics	Quest Diagnostics	Rosenthal et al
USA/LA-QDX-741/2020	EPI_ISL_571530	Quest Diagnostics	Quest Diagnostics	Rosenthal et al
USA/LA-QDX-742/2020	EPI_ISL_571531	Quest Diagnostics	Quest Diagnostics	Rosenthal et al
USA/LA-QDX-836/2020	EPI_ISL_571603	Quest Diagnostics	Quest Diagnostics	Rosenthal et al
USA/LA-QDX-879/2020	EPI_ISL_571604	Quest Diagnostics	Quest Diagnostics	Rosenthal et al
USA/LA-SR0140/2020	EPI_ISL_435445	Robert Garry lab	Andersen lab at Scripps Research	Allison Smither et al
USA/LA-SR0141/2020	EPI_ISL_435446	Robert Garry lab	Andersen lab at Scripps Research	Allison Smither et al
USA/LA-SR0143/2020	EPI_ISL_435447	Robert Garry lab	Andersen lab at Scripps Research	Allison Smither et al
USA/LA-SR0144/2020	EPI_ISL_435448	Robert Garry lab	Andersen lab at Scripps Research	Allison Smither et al
USA/LA-SR0145/2020	EPI_ISL_435449	Robert Garry lab	Andersen lab at Scripps Research	Allison Smither et al
USA/LA-SR0146/2020	EPI_ISL_435450	Robert Garry lab	Andersen lab at Scripps Research	Allison Smither et al
USA/LA-SR0148/2020	EPI_ISL_435451	Robert Garry lab	Andersen lab at Scripps Research	Allison Smither et al
USA/LA-SR0149/2020	EPI_ISL_435452	Robert Garry lab	Andersen lab at Scripps Research	Allison Smither et al
USA/LA-SR0150/2020	EPI_ISL_435453	Robert Garry lab	Andersen lab at Scripps Research	Allison Smither et al
USA/LA-SR0151/2020	EPI_ISL_435454	Robert Garry lab	Andersen lab at Scripps Research	Allison Smither et al
USA/LA-SR0152/2020	EPI_ISL_435455	Robert Garry lab	Andersen lab at Scripps Research	Allison Smither et al
USA/LA-SR0153/2020	EPI_ISL_435456	Robert Garry lab	Andersen lab at Scripps Research	Allison Smither et al
USA/LA-SR0154/2020	EPI_ISL_435457	Robert Garry lab	Andersen lab at Scripps Research	Allison Smither et al
USA/LA-SR0155/2020	EPI_ISL_435458	Robert Garry lab	Andersen lab at Scripps Research	Allison Smither et al
USA/LA-SR0156/2020	EPI_ISL_435459	Robert Garry lab	Andersen lab at Scripps Research	Allison Smither et al
USA/LA-SR0157/2020	EPI_ISL_435460	Robert Garry lab	Andersen lab at Scripps Research	Allison Smither et al
USA/LA-SR0158/2020	EPI_ISL_435461	Robert Garry lab	Andersen lab at Scripps Research	Allison Smither et al
USA/LA-SR0159/2020	EPI_ISL_435462	Robert Garry lab	Andersen lab at Scripps Research	Allison Smither et al
USA/LA-SR0160/2020	EPI_ISL_435463	Robert Garry lab	Andersen lab at Scripps Research	Allison Smither et al
USA/LA-SR0161/2020	EPI_ISL_435464	Robert Garry lab	Andersen lab at Scripps Research	Allison Smither et al
USA/LA-SR0162/2020	EPI_ISL_435465	Robert Garry lab	Andersen lab at Scripps Research	Allison Smither et al
USA/LA-SR0163/2020	EPI_ISL_435466	Robert Garry lab	Andersen lab at Scripps Research	Allison Smither et al
USA/LA-SR0164/2020	EPI_ISL_435467	Robert Garry lab	Andersen lab at Scripps Research	Allison Smither et al
USA/LA-SR0166/2020	EPI_ISL_435468	Robert Garry lab	Andersen lab at Scripps Research	Allison Smither et al
USA/LA-SR0167/2020	EPI_ISL_435469	Robert Garry lab	Andersen lab at Scripps Research	Allison Smither et al
USA/LA-SR0169/2020	EPI_ISL_435470	Robert Garry lab	Andersen lab at Scripps Research	Allison Smither et al
USA/LA-SR0170/2020	EPI_ISL_435471	Robert Garry lab	Andersen lab at Scripps Research	Allison Smither et al
USA/LA-SR0174/2020	EPI_ISL_435472	Robert Garry lab	Andersen lab at Scripps Research	Allison Smither et al
USA/LA-SR0206/2020	EPI_ISL_437548	Robert Garry lab	Andersen lab at Scripps Research	Allison Smither et al
USA/LA-SR0207/2020	EPI_ISL_437547	Robert Garry lab	Andersen lab at Scripps Research	Allison Smither et al
USA/LA-SR0209/2020	EPI_ISL_437546	Robert Garry lab	Andersen lab at Scripps Research	Allison Smither et al
USA/LA-SR0210/2020	EPI_ISL_437545	Robert Garry lab	Andersen lab at Scripps Research	Allison Smither et al
USA/LA-SR0212/2020	EPI_ISL_437544	Robert Garry lab	Andersen lab at Scripps Research	Allison Smither et al
USA/LA-SR0213/2020	EPI_ISL_437543	Robert Garry lab	Andersen lab at Scripps Research	Allison Smither et al
USA/LA-SR0214/2020	EPI_ISL_437542	Robert Garry lab	Andersen lab at Scripps Research	Allison Smither et al
USA/LA-SR0215/2020	EPI_ISL_437541	Robert Garry lab	Andersen lab at Scripps Research	Allison Smither et al
USA/LA-SR0264/2020	EPI_ISL_445119	Robert Garry lab	Andersen lab at Scripps Research	Allison Smither et al
USA/LA-SR0265/2020	EPI_ISL_445120	Robert Garry lab	Andersen lab at Scripps Research	Allison Smither et al
USA/LA-SR0266/2020	EPI_ISL_445121	Robert Garry lab	Andersen lab at Scripps Research	Allison Smither et al
USA/LA-SR0267/2020	EPI_ISL_445122	Robert Garry lab	Andersen lab at Scripps Research	Allison Smither et al
USA/LA-SR0268/2020	EPI_ISL_445123	Robert Garry lab	Andersen lab at Scripps Research	Allison Smither et al
USA/LA-SR0269/2020	EPI_ISL_445124	Robert Garry lab	Andersen lab at Scripps Research	Allison Smither et al
USA/LA-SR0270/2020	EPI_ISL_445125	Robert Garry lab	Andersen lab at Scripps Research	Allison Smither et al
USA/LA-SR0271/2020	EPI_ISL_445126	Robert Garry lab	Andersen lab at Scripps Research	Allison Smither et al
USA/LA-SR0272/2020	EPI_ISL_445127	Robert Garry lab	Andersen lab at Scripps Research	Allison Smither et al
USA/LA-SR0273/2020	EPI_ISL_445128	Robert Garry lab	Andersen lab at Scripps Research	Allison Smither et al
USA/LA-SR0274/2020	EPI_ISL_445129	Robert Garry lab	Andersen lab at Scripps Research	Allison Smither et al
USA/LA-SR0275/2020	EPI_ISL_445130	Robert Garry lab	Andersen lab at Scripps Research	Allison Smither et al
USA/LA-SR0276/2020	EPI_ISL_445131	Robert Garry lab	Andersen lab at Scripps Research	Allison Smither et al
USA/LA-SR0277/2020	EPI_ISL_445132	Robert Garry lab	Andersen lab at Scripps Research	Allison Smither et al
USA/LA-SR0278/2020	EPI_ISL_445133	Robert Garry lab	Andersen lab at Scripps Research	Allison Smither et al
USA/LA-SR0279/2020	EPI_ISL_445134	Robert Garry lab	Andersen lab at Scripps Research	Allison Smither et al
USA/LA-SR0280/2020	EPI_ISL_445135	Robert Garry lab	Andersen lab at Scripps Research	Allison Smither et al
USA/LA-SR0281/2020	EPI_ISL_445136	Robert Garry lab	Andersen lab at Scripps Research	Allison Smither et al
USA/LA-SR0282/2020	EPI_ISL_445137	Robert Garry lab	Andersen lab at Scripps Research	Allison Smither et al
USA/LA-SR0283/2020	EPI_ISL_445138	Robert Garry lab	Andersen lab at Scripps Research	Allison Smither et al
USA/LA-SR0284/2020	EPI_ISL_445139	Robert Garry lab	Andersen lab at Scripps Research	Allison Smither et al
USA/LA-SR0285/2020	EPI_ISL_445140	Robert Garry lab	Andersen lab at Scripps Research	Allison Smither et al
USA/LA-SR0286/2020	EPI_ISL_445141	Robert Garry lab	Andersen lab at Scripps Research	Allison Smither et al
USA/LA-SR0287/2020	EPI_ISL_445142	Robert Garry lab	Andersen lab at Scripps Research	Allison Smither et al
USA/LA-SR0288/2020	EPI_ISL_445143	Robert Garry lab	Andersen lab at Scripps Research	Allison Smither et al
USA/LA-SR0289/2020	EPI_ISL_445144	Robert Garry lab	Andersen lab at Scripps Research	Allison Smither et al
USA/LA-SR0290/2020	EPI_ISL_445145	Robert Garry lab	Andersen lab at Scripps Research	Allison Smither et al
USA/LA-SR0291/2020	EPI_ISL_445146	Robert Garry lab	Andersen lab at Scripps Research	Allison Smither et al
USA/LA-SR0292/2020	EPI_ISL_445147	Robert Garry lab	Andersen lab at Scripps Research	Allison Smither et al
USA/LA-SR0293/2020	EPI_ISL_445148	Robert Garry lab	Andersen lab at Scripps Research	Allison Smither et al
USA/LA-SR0294/2020	EPI_ISL_445149	Robert Garry lab	Andersen lab at Scripps Research	Allison Smither et al
USA/LA-SR0295/2020	EPI_ISL_445150	Robert Garry lab	Andersen lab at Scripps Research	Allison Smither et al
USA/LA-SR0296/2020	EPI_ISL_445151	Robert Garry lab	Andersen lab at Scripps Research	Allison Smither et al
USA/LA-SR0297/2020	EPI_ISL_445152	Robert Garry lab	Andersen lab at Scripps Research	Allison Smither et al
USA/LA-SR0298/2020	EPI_ISL_445153	Robert Garry lab	Andersen lab at Scripps Research	Allison Smither et al
USA/LA-SR0299/2020	EPI_ISL_445154	Robert Garry lab	Andersen lab at Scripps Research	Allison Smither et al
USA/LA-SR0300/2020	EPI_ISL_445155	Robert Garry lab	Andersen lab at Scripps Research	Allison Smither et al
USA/LA-SR0301/2020	EPI_ISL_445156	Robert Garry lab	Andersen lab at Scripps Research	Allison Smither et al
USA/LA-SR0302/2020	EPI_ISL_445157	Robert Garry lab	Andersen lab at Scripps Research	Allison Smither et al
USA/LA-SR0303/2020	EPI_ISL_445158	Robert Garry lab	Andersen lab at Scripps Research	Allison Smither et al
USA/LA-SR0304/2020	EPI_ISL_445159	Robert Garry lab	Andersen lab at Scripps Research	Allison Smither et al
USA/LA-SR0305/2020	EPI_ISL_445160	Robert Garry lab	Andersen lab at Scripps Research	Allison Smither et al
USA/LA-SR0306/2020	EPI_ISL_445161	Robert Garry lab	Andersen lab at Scripps Research	Allison Smither et al
USA/LA-SR0307/2020	EPI_ISL_445162	Robert Garry lab	Andersen lab at Scripps Research	Allison Smither et al
USA/LA-SR0308/2020	EPI_ISL_450231	Robert Garry lab	Andersen lab at Scripps Research	Allison Smither et al
USA/LA-SR0309/2020	EPI_ISL_445163	Robert Garry lab	Andersen lab at Scripps Research	Allison Smither et al
USA/LA-SR0318/2020	EPI_ISL_450173	Robert Garry lab	Andersen lab at Scripps Research	Allison Smither et al
USA/LA-SR0319/2020	EPI_ISL_450174	Robert Garry lab	Andersen lab at Scripps Research	Allison Smither et al
USA/LA-SR0320/2020	EPI_ISL_450175	Robert Garry lab	Andersen lab at Scripps Research	Allison Smither et al
USA/LA-SR0322/2020	EPI_ISL_450176	Robert Garry lab	Andersen lab at Scripps Research	Allison Smither et al
USA/LA-SR0323/2020	EPI_ISL_450177	Robert Garry lab	Andersen lab at Scripps Research	Allison Smither et al
USA/LA-SR0324/2020	EPI_ISL_450178	Robert Garry lab	Andersen lab at Scripps Research	Allison Smither et al
USA/LA-SR0326/2020	EPI_ISL_450179	Robert Garry lab	Andersen lab at Scripps Research	Allison Smither et al
USA/LA-SR0327/2020	EPI_ISL_450180	Robert Garry lab	Andersen lab at Scripps Research	Allison Smither et al
USA/LA-SR0328/2020	EPI_ISL_450181	Robert Garry lab	Andersen lab at Scripps Research	Allison Smither et al
USA/LA-SR0329/2020	EPI_ISL_450182	Robert Garry lab	Andersen lab at Scripps Research	Allison Smither et al
USA/LA-SR0330/2020	EPI_ISL_450183	Robert Garry lab	Andersen lab at Scripps Research	Allison Smither et al
USA/LA-SR0331/2020	EPI_ISL_450184	Robert Garry lab	Andersen lab at Scripps Research	Allison Smither et al
USA/LA-SR0332/2020	EPI_ISL_450185	Robert Garry lab	Andersen lab at Scripps Research	Allison Smither et al
USA/LA-SR069/2020	EPI_ISL_437540	Robert Garry lab	Andersen lab at Scripps Research	Allison Smither et al
USA/LA-USAFSAM-S205/2020	EPI_ISL_812546	United States Air Force School of Aerospace Medicine	United States Air Force School of Aerospace Medicine	Anthony Fries et al
USA/LA-USAFSAM-S206/2020	EPI_ISL_812547	United States Air Force School of Aerospace Medicine	United States Air Force School of Aerospace Medicine	Anthony Fries et al
USA/LA-USAFSAM-S231/2020	EPI_ISL_812567	United States Air Force School of Aerospace Medicine	United States Air Force School of Aerospace Medicine	Anthony Fries et al
USA/LA-USAFSAM-S257/2020	EPI_ISL_812588	United States Air Force School of Aerospace Medicine	United States Air Force School of Aerospace Medicine	Anthony Fries et al
USA/LA-USAFSAM-S308/2020	EPI_ISL_812624	United States Air Force School of Aerospace Medicine	United States Air Force School of Aerospace Medicine	Anthony Fries et al
USA/LA-USAFSAM-S344/2020	EPI_ISL_812653	United States Air Force School of Aerospace Medicine	United States Air Force School of Aerospace Medicine	Anthony Fries et al
USA/LA-USAFSAM-S402/2020	EPI_ISL_812694	United States Air Force School of Aerospace Medicine	United States Air Force School of Aerospace Medicine	Anthony Fries et al
USA/LA-USAFSAM-S476/2020	EPI_ISL_831771	United States Air Force School of Aerospace Medicine	United States Air Force School of Aerospace Medicine	Anthony Fries et al
USA/LA-USAFSAM-S485/2020	EPI_ISL_831780	United States Air Force School of Aerospace Medicine	United States Air Force School of Aerospace Medicine	Anthony Fries et al
USA/LA-USAFSAM-S496/2020	EPI_ISL_831788	United States Air Force School of Aerospace Medicine	United States Air Force School of Aerospace Medicine	Anthony Fries et al
USA/LA-USAFSAM-S512/2020	EPI_ISL_831799	United States Air Force School of Aerospace Medicine	United States Air Force School of Aerospace Medicine	Anthony Fries et al
USA/LA-USAFSAM-S527/2020	EPI_ISL_831726	United States Air Force School of Aerospace Medicine	United States Air Force School of Aerospace Medicine	Anthony Fries et al
USA/LA-USAFSAM-S728/2020	EPI_ISL_831884	United States Air Force School of Aerospace Medicine	United States Air Force School of Aerospace Medicine	Anthony Fries et al
USA/LA-USAFSAM-S736/2020	EPI_ISL_831889	United States Air Force School of Aerospace Medicine	United States Air Force School of Aerospace Medicine	Anthony Fries et al
USA/LA-UW-MAYO81/2020	EPI_ISL_490997	Mayo Clinic Laboratories	UW Virology Lab	Pavitra Roychoudhury et al
USA/LA-UW-MAYO82/2020	EPI_ISL_490998	Mayo Clinic Laboratories	UW Virology Lab	Pavitra Roychoudhury et al
USA/LA-UW-MAYO86/2020	EPI_ISL_500520	Mayo Clinic Laboratories	University of Washington Virology Lab	Pavitra Roychoudhury et al
USA/LA-UW-MAYO87/2020	EPI_ISL_500521	Mayo Clinic Laboratories	University of Washington Virology Lab	Pavitra Roychoudhury et al
USA/LA-UW-MAYO88/2020	EPI_ISL_500538	Mayo Clinic Laboratories	University of Washington Virology Lab	Pavitra Roychoudhury et al
USA/LA-UW-MAYO90/2020	EPI_ISL_501078	Mayo Clinic Laboratories	University of Washington Virology Lab	Pavitra Roychoudhury et al
USA/LA_0842/2020	EPI_ISL_424868	LA Office of Public Health Laboratories	Pathogen Discovery, Respiratory Viruses Branch, Division of Viral Diseases, Centers for Disease Control and Prevention	Yan Li et al
USA/MA-Broad_UMMS-00043/2020	EPI_ISL_872644	University of Massachusetts Medical School	Infectious Disease Program, Broad Institute of Harvard and MIT	Lemieux et al
USA/MA-Broad_UMMS-00047/2020	EPI_ISL_872645	University of Massachusetts Medical School	Infectious Disease Program, Broad Institute of Harvard and MIT	Lemieux et al
USA/MA-Broad_UMMS-00053/2020	EPI_ISL_872646	University of Massachusetts Medical School	Infectious Disease Program, Broad Institute of Harvard and MIT	Lemieux et al
USA/MA-Broad_UMMS-00054/2020	EPI_ISL_872647	University of Massachusetts Medical School	Infectious Disease Program, Broad Institute of Harvard and MIT	Lemieux et al
USA/MA-Broad_UMMS-00058/2020	EPI_ISL_872648	University of Massachusetts Medical School	Infectious Disease Program, Broad Institute of Harvard and MIT	Lemieux et al
USA/MA-Broad_UMMS-00060/2020	EPI_ISL_872649	University of Massachusetts Medical School	Infectious Disease Program, Broad Institute of Harvard and MIT	Lemieux et al
USA/MA-Broad_UMMS-00061/2020	EPI_ISL_872650	University of Massachusetts Medical School	Infectious Disease Program, Broad Institute of Harvard and MIT	Lemieux et al
USA/MA-Broad_UMMS-00063/2020	EPI_ISL_872651	University of Massachusetts Medical School	Infectious Disease Program, Broad Institute of Harvard and MIT	Lemieux et al
USA/MA-Broad_UMMS-00067/2020	EPI_ISL_872652	University of Massachusetts Medical School	Infectious Disease Program, Broad Institute of Harvard and MIT	Lemieux et al
USA/MA-Broad_UMMS-00068/2020	EPI_ISL_872653	University of Massachusetts Medical School	Infectious Disease Program, Broad Institute of Harvard and MIT	Lemieux et al
USA/MA-Broad_UMMS-00073/2020	EPI_ISL_872654	University of Massachusetts Medical School	Infectious Disease Program, Broad Institute of Harvard and MIT	Lemieux et al
USA/MA-Broad_UMMS-00076/2020	EPI_ISL_872655	University of Massachusetts Medical School	Infectious Disease Program, Broad Institute of Harvard and MIT	Lemieux et al
USA/MA-Broad_UMMS-00078/2020	EPI_ISL_872656	University of Massachusetts Medical School	Infectious Disease Program, Broad Institute of Harvard and MIT	Lemieux et al
USA/MA-Broad_UMMS-00079/2020	EPI_ISL_872657	University of Massachusetts Medical School	Infectious Disease Program, Broad Institute of Harvard and MIT	Lemieux et al
USA/MA-Broad_UMMS-00083/2020	EPI_ISL_872658	University of Massachusetts Medical School	Infectious Disease Program, Broad Institute of Harvard and MIT	Lemieux et al
USA/MA-Broad_UMMS-00084/2020	EPI_ISL_872659	University of Massachusetts Medical School	Infectious Disease Program, Broad Institute of Harvard and MIT	Lemieux et al
USA/MA-Broad_UMMS-00085/2020	EPI_ISL_872660	University of Massachusetts Medical School	Infectious Disease Program, Broad Institute of Harvard and MIT	Lemieux et al
USA/MA-Broad_UMMS-00086/2020	EPI_ISL_872661	University of Massachusetts Medical School	Infectious Disease Program, Broad Institute of Harvard and MIT	Lemieux et al
USA/MA-Broad_UMMS-00091/2020	EPI_ISL_872662	University of Massachusetts Medical School	Infectious Disease Program, Broad Institute of Harvard and MIT	Lemieux et al
USA/MA-Broad_UMMS-00092/2020	EPI_ISL_872663	University of Massachusetts Medical School	Infectious Disease Program, Broad Institute of Harvard and MIT	Lemieux et al
USA/MA-Broad_UMMS-00093/2020	EPI_ISL_872664	University of Massachusetts Medical School	Infectious Disease Program, Broad Institute of Harvard and MIT	Lemieux et al
USA/MA-Broad_UMMS-00101/2020	EPI_ISL_872665	University of Massachusetts Medical School	Infectious Disease Program, Broad Institute of Harvard and MIT	Lemieux et al
USA/MA-Broad_UMMS-00103/2020	EPI_ISL_872666	University of Massachusetts Medical School	Infectious Disease Program, Broad Institute of Harvard and MIT	Lemieux et al
USA/MA-Broad_UMMS-00105/2020	EPI_ISL_872667	University of Massachusetts Medical School	Infectious Disease Program, Broad Institute of Harvard and MIT	Lemieux et al
USA/MA-Broad_UMMS-00108/2020	EPI_ISL_872668	University of Massachusetts Medical School	Infectious Disease Program, Broad Institute of Harvard and MIT	Lemieux et al
USA/MA-Broad_UMMS-00110/2020	EPI_ISL_872669	University of Massachusetts Medical School	Infectious Disease Program, Broad Institute of Harvard and MIT	Lemieux et al
USA/MA-Broad_UMMS-00114/2020	EPI_ISL_872670	University of Massachusetts Medical School	Infectious Disease Program, Broad Institute of Harvard and MIT	Lemieux et al
USA/MA-Broad_UMMS-00115/2020	EPI_ISL_872671	University of Massachusetts Medical School	Infectious Disease Program, Broad Institute of Harvard and MIT	Lemieux et al
USA/MA-Broad_UMMS-00117/2020	EPI_ISL_872672	University of Massachusetts Medical School	Infectious Disease Program, Broad Institute of Harvard and MIT	Lemieux et al
USA/MA-Broad_UMMS-00121/2020	EPI_ISL_872673	University of Massachusetts Medical School	Infectious Disease Program, Broad Institute of Harvard and MIT	Lemieux et al
USA/MA-Broad_UMMS-00122/2020	EPI_ISL_872674	University of Massachusetts Medical School	Infectious Disease Program, Broad Institute of Harvard and MIT	Lemieux et al
USA/MA-Broad_UMMS-00123/2020	EPI_ISL_872675	University of Massachusetts Medical School	Infectious Disease Program, Broad Institute of Harvard and MIT	Lemieux et al
USA/MA-Broad_UMMS-00124/2020	EPI_ISL_872676	University of Massachusetts Medical School	Infectious Disease Program, Broad Institute of Harvard and MIT	Lemieux et al
USA/MA-Broad_UMMS-00128/2020	EPI_ISL_872677	University of Massachusetts Medical School	Infectious Disease Program, Broad Institute of Harvard and MIT	Lemieux et al
USA/MA-Broad_UMMS-00130/2020	EPI_ISL_872678	University of Massachusetts Medical School	Infectious Disease Program, Broad Institute of Harvard and MIT	Lemieux et al
USA/MA-Broad_UMMS-00131/2020	EPI_ISL_872679	University of Massachusetts Medical School	Infectious Disease Program, Broad Institute of Harvard and MIT	Lemieux et al
USA/MA-CDC-LC00000013/2020	EPI_ISL_888429	Labcorp	Genomics and Discovery, Respiratory Viruses Branch, Division of Viral Diseases, Centers for Disease Control and Prevention	Peter W. Cook et al
USA/MA-CDC-LC00000032/2020	EPI_ISL_888369	Labcorp	Genomics and Discovery, Respiratory Viruses Branch, Division of Viral Diseases, Centers for Disease Control and Prevention	Peter W. Cook et al
USA/MA-CDC-LC00000035/2020	EPI_ISL_887632	Labcorp	Genomics and Discovery, Respiratory Viruses Branch, Division of Viral Diseases, Centers for Disease Control and Prevention	Peter W. Cook et al
USA/MA-CDC-LC00000036/2020	EPI_ISL_888453	Labcorp	Genomics and Discovery, Respiratory Viruses Branch, Division of Viral Diseases, Centers for Disease Control and Prevention	Peter W. Cook et al
USA/MA-CDC-LC00000731/2020	EPI_ISL_887657	Labcorp	Genomics and Discovery, Respiratory Viruses Branch, Division of Viral Diseases, Centers for Disease Control and Prevention	Peter W. Cook et al
USA/MA-CDC-LC00000733/2020	EPI_ISL_888257	Labcorp	Genomics and Discovery, Respiratory Viruses Branch, Division of Viral Diseases, Centers for Disease Control and Prevention	Peter W. Cook et al
USA/MA-CDC-LC00000793/2020	EPI_ISL_888440	Labcorp	Genomics and Discovery, Respiratory Viruses Branch, Division of Viral Diseases, Centers for Disease Control and Prevention	Peter W. Cook et al
USA/MA-CDC-LC00000796/2020	EPI_ISL_888400	Labcorp	Genomics and Discovery, Respiratory Viruses Branch, Division of Viral Diseases, Centers for Disease Control and Prevention	Peter W. Cook et al
USA/MA-CDC-LC00000867/2020	EPI_ISL_888183	Labcorp	Genomics and Discovery, Respiratory Viruses Branch, Division of Viral Diseases, Centers for Disease Control and Prevention	Peter W. Cook et al
USA/MA-CDC-LC00000868/2020	EPI_ISL_888458	Labcorp	Genomics and Discovery, Respiratory Viruses Branch, Division of Viral Diseases, Centers for Disease Control and Prevention	Peter W. Cook et al
USA/MA-CDC-LC00000870/2020	EPI_ISL_888463	Labcorp	Genomics and Discovery, Respiratory Viruses Branch, Division of Viral Diseases, Centers for Disease Control and Prevention	Peter W. Cook et al
USA/MA-CDC-LC00000871/2020	EPI_ISL_887626	Labcorp	Genomics and Discovery, Respiratory Viruses Branch, Division of Viral Diseases, Centers for Disease Control and Prevention	Peter W. Cook et al
USA/MA-CDC-LC00001892/2020	EPI_ISL_887670	Labcorp	Genomics and Discovery, Respiratory Viruses Branch, Division of Viral Diseases, Centers for Disease Control and Prevention	Peter W. Cook et al
USA/MA-CDC-LC00002697/2021	EPI_ISL_887773	Labcorp	Genomics and Discovery, Respiratory Viruses Branch, Division of Viral Diseases, Centers for Disease Control and Prevention	Peter W. Cook et al
USA/MA-CDC-LC00002758/2021	EPI_ISL_888127	Labcorp	Genomics and Discovery, Respiratory Viruses Branch, Division of Viral Diseases, Centers for Disease Control and Prevention	Peter W. Cook et al
USA/MA-CDC-LC00002882/2020	EPI_ISL_887875	Labcorp	Genomics and Discovery, Respiratory Viruses Branch, Division of Viral Diseases, Centers for Disease Control and Prevention	Peter W. Cook et al
USA/MA-CDC-LC00002954/2020	EPI_ISL_888129	Labcorp	Genomics and Discovery, Respiratory Viruses Branch, Division of Viral Diseases, Centers for Disease Control and Prevention	Peter W. Cook et al
USA/MA-CDC-LC00002988/2020	EPI_ISL_888549	Labcorp	Genomics and Discovery, Respiratory Viruses Branch, Division of Viral Diseases, Centers for Disease Control and Prevention	Peter W. Cook et al
USA/MA-CDC-LC00002989/2020	EPI_ISL_888578	Labcorp	Genomics and Discovery, Respiratory Viruses Branch, Division of Viral Diseases, Centers for Disease Control and Prevention	Peter W. Cook et al
USA/MA-CDC-LC00002990/2020	EPI_ISL_888078	Labcorp	Genomics and Discovery, Respiratory Viruses Branch, Division of Viral Diseases, Centers for Disease Control and Prevention	Peter W. Cook et al
USA/MA-CDC-LC0003791/2021	EPI_ISL_886535	Labcorp	Genomics and Discovery, Respiratory Viruses Branch, Division of Viral Diseases, Centers for Disease Control and Prevention	Peter W. Cook et al
USA/MA-CDC-LC0003795/2021	EPI_ISL_886990	Labcorp	Genomics and Discovery, Respiratory Viruses Branch, Division of Viral Diseases, Centers for Disease Control and Prevention	Peter W. Cook et al
USA/MA-CDC-LC0003821/2021	EPI_ISL_886897	Labcorp	Genomics and Discovery, Respiratory Viruses Branch, Division of Viral Diseases, Centers for Disease Control and Prevention	Peter W. Cook et al
USA/MA-CDC-LC0004848/2021	EPI_ISL_886311	Labcorp	Genomics and Discovery, Respiratory Viruses Branch, Division of Viral Diseases, Centers for Disease Control and Prevention	Peter W. Cook et al
USA/MA-CDC-STM-0000013-A06/2021	EPI_ISL_884632	Respiratory Viruses Branch, Centers for Disease Control and Prevention	Respiratory Viruses Branch, Centers for Disease Control and Prevention	Cook et al
USA/MA-CDC-STM-0000013-B01/2021	EPI_ISL_884785	Respiratory Viruses Branch, Centers for Disease Control and Prevention	Respiratory Viruses Branch, Centers for Disease Control and Prevention	Cook et al
USA/MA-CDC-STM-0000013-D01/2021	EPI_ISL_884618	Respiratory Viruses Branch, Centers for Disease Control and Prevention	Respiratory Viruses Branch, Centers for Disease Control and Prevention	Cook et al
USA/MA-CDC-STM-0000014-F01/2021	EPI_ISL_884688	Respiratory Viruses Branch, Centers for Disease Control and Prevention	Respiratory Viruses Branch, Centers for Disease Control and Prevention	Cook et al
USA/MA-CDC-STM-0000014-F11/2021	EPI_ISL_884683	Respiratory Viruses Branch, Centers for Disease Control and Prevention	Respiratory Viruses Branch, Centers for Disease Control and Prevention	Cook et al
USA/MA-CDC-STM-0000014-H01/2021	EPI_ISL_884675	Respiratory Viruses Branch, Centers for Disease Control and Prevention	Respiratory Viruses Branch, Centers for Disease Control and Prevention	Cook et al
USA/MA-CDC-STM-0000014-H09/2021	EPI_ISL_884670	Respiratory Viruses Branch, Centers for Disease Control and Prevention	Respiratory Viruses Branch, Centers for Disease Control and Prevention	Cook et al
USA/MA-CDC-STM-0000025-A08/2021	EPI_ISL_884814	Respiratory Viruses Branch, Centers for Disease Control and Prevention	Respiratory Viruses Branch, Centers for Disease Control and Prevention	Cook et al
USA/MA-CDC-STM-0000025-C08/2021	EPI_ISL_884808	Respiratory Viruses Branch, Centers for Disease Control and Prevention	Respiratory Viruses Branch, Centers for Disease Control and Prevention	Cook et al
USA/MA-CDC-STM-0000025-G07/2021	EPI_ISL_884792	Respiratory Viruses Branch, Centers for Disease Control and Prevention	Respiratory Viruses Branch, Centers for Disease Control and Prevention	Cook et al
USA/MA-CDC-STM-0000025-H04/2021	EPI_ISL_884789	Respiratory Viruses Branch, Centers for Disease Control and Prevention	Respiratory Viruses Branch, Centers for Disease Control and Prevention	Cook et al
USA/MA-CDC-STM-004/2020	EPI_ISL_802602	Helix/Illumina	Genomics and Discovery, Respiratory Viruses Branch, Division of Viral Diseases, Centers for Disease Control and Prevention	Peter W. Cook et al
USA/MA-CDC-STM-027/2020	EPI_ISL_802699	Helix/Illumina	Genomics and Discovery, Respiratory Viruses Branch, Division of Viral Diseases, Centers for Disease Control and Prevention	Peter W. Cook et al
USA/MA-CDC-STM-035/2020	EPI_ISL_802700	Helix/Illumina	Genomics and Discovery, Respiratory Viruses Branch, Division of Viral Diseases, Centers for Disease Control and Prevention	Peter W. Cook et al
USA/MA-CDC-STM-039/2020	EPI_ISL_802701	Helix/Illumina	Genomics and Discovery, Respiratory Viruses Branch, Division of Viral Diseases, Centers for Disease Control and Prevention	Peter W. Cook et al
USA/MA-CDC-STM-051/2020	EPI_ISL_802702	Helix/Illumina	Genomics and Discovery, Respiratory Viruses Branch, Division of Viral Diseases, Centers for Disease Control and Prevention	Peter W. Cook et al
USA/MA-CDC-STM-052/2020	EPI_ISL_802703	Helix/Illumina	Genomics and Discovery, Respiratory Viruses Branch, Division of Viral Diseases, Centers for Disease Control and Prevention	Peter W. Cook et al
USA/MA-CDC-STM-053/2020	EPI_ISL_802704	Helix/Illumina	Genomics and Discovery, Respiratory Viruses Branch, Division of Viral Diseases, Centers for Disease Control and Prevention	Peter W. Cook et al
USA/MA-CDC-STM-054/2020	EPI_ISL_802705	Helix/Illumina	Genomics and Discovery, Respiratory Viruses Branch, Division of Viral Diseases, Centers for Disease Control and Prevention	Peter W. Cook et al
USA/MA-CDC-STM-072/2020	EPI_ISL_802603	Helix/Illumina	Genomics and Discovery, Respiratory Viruses Branch, Division of Viral Diseases, Centers for Disease Control and Prevention	Peter W. Cook et al
USA/MA-CDC-STM-084/2020	EPI_ISL_802706	Helix/Illumina	Genomics and Discovery, Respiratory Viruses Branch, Division of Viral Diseases, Centers for Disease Control and Prevention	Peter W. Cook et al
USA/MA-CDC-STM-089/2020	EPI_ISL_802707	Helix/Illumina	Genomics and Discovery, Respiratory Viruses Branch, Division of Viral Diseases, Centers for Disease Control and Prevention	Peter W. Cook et al
USA/MA-CDC-STM-090/2020	EPI_ISL_802708	Helix/Illumina	Genomics and Discovery, Respiratory Viruses Branch, Division of Viral Diseases, Centers for Disease Control and Prevention	Peter W. Cook et al
USA/MA-CDC-STM-102/2020	EPI_ISL_802709	Helix/Illumina	Genomics and Discovery, Respiratory Viruses Branch, Division of Viral Diseases, Centers for Disease Control and Prevention	Peter W. Cook et al
USA/MA-CDC-STM-112/2020	EPI_ISL_802710	Helix/Illumina	Genomics and Discovery, Respiratory Viruses Branch, Division of Viral Diseases, Centers for Disease Control and Prevention	Peter W. Cook et al
USA/MA-CDC-STM-113/2020	EPI_ISL_802600	Helix/Illumina	Genomics and Discovery, Respiratory Viruses Branch, Division of Viral Diseases, Centers for Disease Control and Prevention	Peter W. Cook et al
USA/MA-CDC-STM-141/2020	EPI_ISL_802711	Helix/Illumina	Genomics and Discovery, Respiratory Viruses Branch, Division of Viral Diseases, Centers for Disease Control and Prevention	Peter W. Cook et al
USA/MA-CDC-STM-143/2020	EPI_ISL_802712	Helix/Illumina	Genomics and Discovery, Respiratory Viruses Branch, Division of Viral Diseases, Centers for Disease Control and Prevention	Peter W. Cook et al
USA/MA-CDC-STM-144/2020	EPI_ISL_802713	Helix/Illumina	Genomics and Discovery, Respiratory Viruses Branch, Division of Viral Diseases, Centers for Disease Control and Prevention	Peter W. Cook et al
USA/MA-CDC-STM-152/2020	EPI_ISL_850650	Helix/Illumina	Genomics and Discovery, Respiratory Viruses Branch, Division of Viral Diseases, Centers for Disease Control and Prevention	Peter W. Cook et al
USA/MA-CDC-STM-159/2020	EPI_ISL_850647	Helix/Illumina	Genomics and Discovery, Respiratory Viruses Branch, Division of Viral Diseases, Centers for Disease Control and Prevention	Peter W. Cook et al
USA/MA-CDC-STM-160/2020	EPI_ISL_850646	Helix/Illumina	Genomics and Discovery, Respiratory Viruses Branch, Division of Viral Diseases, Centers for Disease Control and Prevention	Peter W. Cook et al
USA/MA-CDC-STM-174/2020	EPI_ISL_850627	Helix/Illumina	Genomics and Discovery, Respiratory Viruses Branch, Division of Viral Diseases, Centers for Disease Control and Prevention	Peter W. Cook et al
USA/MA-CDC-STM-175/2020	EPI_ISL_850626	Helix/Illumina	Genomics and Discovery, Respiratory Viruses Branch, Division of Viral Diseases, Centers for Disease Control and Prevention	Peter W. Cook et al
USA/MA-CDC-STM-176/2020	EPI_ISL_850625	Helix/Illumina	Genomics and Discovery, Respiratory Viruses Branch, Division of Viral Diseases, Centers for Disease Control and Prevention	Peter W. Cook et al
USA/MA-CDC-STM-177/2020	EPI_ISL_850624	Helix/Illumina	Genomics and Discovery, Respiratory Viruses Branch, Division of Viral Diseases, Centers for Disease Control and Prevention	Peter W. Cook et al
USA/MA-CDC-STM-178/2020	EPI_ISL_850623	Helix/Illumina	Genomics and Discovery, Respiratory Viruses Branch, Division of Viral Diseases, Centers for Disease Control and Prevention	Peter W. Cook et al
USA/MA-CDC-STM-185/2020	EPI_ISL_850616	Helix/Illumina	Genomics and Discovery, Respiratory Viruses Branch, Division of Viral Diseases, Centers for Disease Control and Prevention	Peter W. Cook et al
USA/MA-CDC-STM-350/2021	EPI_ISL_850566	Helix/Illumina	Genomics and Discovery, Respiratory Viruses Branch, Division of Viral Diseases, Centers for Disease Control and Prevention	Peter W. Cook et al
USA/MA-CDC-STM-384/2021	EPI_ISL_850560	Helix/Illumina	Genomics and Discovery, Respiratory Viruses Branch, Division of Viral Diseases, Centers for Disease Control and Prevention	Peter W. Cook et al
USA/MA-CDC-STM-A100010/2021	EPI_ISL_850989	Helix/Illumina	Genomics and Discovery, Respiratory Viruses Branch, Division of Viral Diseases, Centers for Disease Control and Prevention	Peter W. Cook et al
USA/MA-CDC-STM-A100054/2021	EPI_ISL_850986	Helix/Illumina	Genomics and Discovery, Respiratory Viruses Branch, Division of Viral Diseases, Centers for Disease Control and Prevention	Peter W. Cook et al
USA/MA-CDC-STM-A100057/2021	EPI_ISL_850997	Helix/Illumina	Genomics and Discovery, Respiratory Viruses Branch, Division of Viral Diseases, Centers for Disease Control and Prevention	Peter W. Cook et al
USA/MA-CDC-STM-A100121/2021	EPI_ISL_850912	Helix / Illumina	Genomics and Discovery, Respiratory Viruses Branch, Division of Viral Diseases, Centers for Disease Control and Prevention	Peter W. Cook et al
USA/MA-CDC-STM-A100132/2021	EPI_ISL_850892	Helix / Illumina	Genomics and Discovery, Respiratory Viruses Branch, Division of Viral Diseases, Centers for Disease Control and Prevention	Peter W. Cook et al
