## Supplementary Table 6 for "Characterization of SARS-CoV-2 genetic structure and infection clusters in a large German city based on integrated genomic surveillance, outbreak analysis, and contact tracing" (part 64 of 77)

### Sheet: Tabelle1 (continued)
strain	gisaid_epi_isl	originating_lab	submitting_lab	authors
USA/MA-CDC-STM-A100134/2021	EPI_ISL_850891	Helix / Illumina	Genomics and Discovery, Respiratory Viruses Branch, Division of Viral Diseases, Centers for Disease Control and Prevention	Peter W. Cook et al
USA/MA-CDC-STM-A100156/2021	EPI_ISL_850880	Helix / Illumina	Genomics and Discovery, Respiratory Viruses Branch, Division of Viral Diseases, Centers for Disease Control and Prevention	Peter W. Cook et al
USA/MA-CDC-STM-A100158/2021	EPI_ISL_850878	Helix / Illumina	Genomics and Discovery, Respiratory Viruses Branch, Division of Viral Diseases, Centers for Disease Control and Prevention	Peter W. Cook et al
USA/MA-CDC-STM-A100210/2021	EPI_ISL_850850	Helix / Illumina	Genomics and Discovery, Respiratory Viruses Branch, Division of Viral Diseases, Centers for Disease Control and Prevention	Peter W. Cook et al
USA/MA-CDC-STM-A100211/2021	EPI_ISL_850849	Helix / Illumina	Genomics and Discovery, Respiratory Viruses Branch, Division of Viral Diseases, Centers for Disease Control and Prevention	Peter W. Cook et al
USA/MA-CDC-STM-A100212/2021	EPI_ISL_850848	Helix / Illumina	Genomics and Discovery, Respiratory Viruses Branch, Division of Viral Diseases, Centers for Disease Control and Prevention	Peter W. Cook et al
USA/MA-CDC-STM-A100217/2021	EPI_ISL_850843	Helix / Illumina	Genomics and Discovery, Respiratory Viruses Branch, Division of Viral Diseases, Centers for Disease Control and Prevention	Peter W. Cook et al
USA/MA-CDC-STM-A100220/2021	EPI_ISL_850840	Helix / Illumina	Genomics and Discovery, Respiratory Viruses Branch, Division of Viral Diseases, Centers for Disease Control and Prevention	Peter W. Cook et al
USA/MA-CDC-STM-A100317/2021	EPI_ISL_876702	Helix/Illumina	Genomics and Discovery, Respiratory Viruses Branch, Division of Viral Diseases, Centers for Disease Control and Prevention	Peter W. Cook et al
USA/MA-CDC-STM-A100318/2021	EPI_ISL_876655	Helix/Illumina	Genomics and Discovery, Respiratory Viruses Branch, Division of Viral Diseases, Centers for Disease Control and Prevention	Peter W. Cook et al
USA/MA-CDC-STM-A100328/2021	EPI_ISL_876701	Helix/Illumina	Genomics and Discovery, Respiratory Viruses Branch, Division of Viral Diseases, Centers for Disease Control and Prevention	Peter W. Cook et al
USA/MA-CDC-STM-A100363/2021	EPI_ISL_876700	Helix/Illumina	Genomics and Discovery, Respiratory Viruses Branch, Division of Viral Diseases, Centers for Disease Control and Prevention	Peter W. Cook et al
USA/MA-CDC-STM-A100375/2021	EPI_ISL_876654	Helix/Illumina	Genomics and Discovery, Respiratory Viruses Branch, Division of Viral Diseases, Centers for Disease Control and Prevention	Peter W. Cook et al
USA/MA-CDC-STM-A100409/2021	EPI_ISL_850747	Helix / Illumina	Genomics and Discovery, Respiratory Viruses Branch, Division of Viral Diseases, Centers for Disease Control and Prevention	Peter W. Cook et al
USA/MA-CDC-STM-A100438/2021	EPI_ISL_850727	Helix / Illumina	Genomics and Discovery, Respiratory Viruses Branch, Division of Viral Diseases, Centers for Disease Control and Prevention	Peter W. Cook et al
USA/MA-CDC-STM-A100439/2021	EPI_ISL_850726	Helix / Illumina	Genomics and Discovery, Respiratory Viruses Branch, Division of Viral Diseases, Centers for Disease Control and Prevention	Peter W. Cook et al
USA/MA-CDC-STM-A100440/2021	EPI_ISL_850725	Helix / Illumina	Genomics and Discovery, Respiratory Viruses Branch, Division of Viral Diseases, Centers for Disease Control and Prevention	Peter W. Cook et al
USA/MA-CDC-STM-A100448/2021	EPI_ISL_850717	Helix / Illumina	Genomics and Discovery, Respiratory Viruses Branch, Division of Viral Diseases, Centers for Disease Control and Prevention	Peter W. Cook et al
USA/MA-CDC-STM-A100449/2021	EPI_ISL_850716	Helix / Illumina	Genomics and Discovery, Respiratory Viruses Branch, Division of Viral Diseases, Centers for Disease Control and Prevention	Peter W. Cook et al
USA/MA-CDC-STM-A100452/2021	EPI_ISL_850713	Helix / Illumina	Genomics and Discovery, Respiratory Viruses Branch, Division of Viral Diseases, Centers for Disease Control and Prevention	Peter W. Cook et al
USA/MA-CDC-STM-P003/2020	EPI_ISL_755590	Helix/Illumina	Genomics and Discovery, Respiratory Viruses Branch, Division of Viral Diseases, Centers for Disease Control and Prevention	Peter W. Cook et al
USA/MA-CDC-STM-P006/2020	EPI_ISL_755600	Helix/Illumina	Genomics and Discovery, Respiratory Viruses Branch, Division of Viral Diseases, Centers for Disease Control and Prevention	Peter W. Cook et al
USA/MA-CDC-STM-P009/2020	EPI_ISL_755603	Helix/Illumina	Genomics and Discovery, Respiratory Viruses Branch, Division of Viral Diseases, Centers for Disease Control and Prevention	Peter W. Cook et al
USA/MA-CDC-STM-P016/2020	EPI_ISL_755608	Helix/Illumina	Genomics and Discovery, Respiratory Viruses Branch, Division of Viral Diseases, Centers for Disease Control and Prevention	Peter W. Cook et al
USA/MA-CDC-STM-P018/2020	EPI_ISL_755609	Helix/Illumina	Genomics and Discovery, Respiratory Viruses Branch, Division of Viral Diseases, Centers for Disease Control and Prevention	Peter W. Cook et al
USA/MA-CDC-STM-P021/2020	EPI_ISL_755611	Helix/Illumina	Genomics and Discovery, Respiratory Viruses Branch, Division of Viral Diseases, Centers for Disease Control and Prevention	Peter W. Cook et al
USA/MA-CDC-STM-P056/2020	EPI_ISL_755617	Helix/Illumina	Genomics and Discovery, Respiratory Viruses Branch, Division of Viral Diseases, Centers for Disease Control and Prevention	Peter W. Cook et al
USA/MA-JLL-145N/2020	EPI_ISL_632293	Brigham and Women's Hospital	Jonathan Li laboratory	Choudhary MC et al
USA/MA-JLL-147N/2020	EPI_ISL_632294	Brigham and Women's Hospital	Jonathan Li laboratory	Choudhary MC et al
USA/MA-JLL-149N/2020	EPI_ISL_632295	Brigham and Women's Hospital	Jonathan Li laboratory	Choudhary MC et al
USA/MA-JLL-150N/2020	EPI_ISL_632296	Brigham and Women's Hospital	Jonathan Li laboratory	Choudhary MC et al
USA/MA-JLL-154/2020	EPI_ISL_632297	Brigham and Women's Hospital	Jonathan Li laboratory	Choudhary MC et al
USA/MA-JLL-155N/2020	EPI_ISL_632298	Brigham and Women's Hospital	Jonathan Li laboratory	Choudhary MC et al
USA/MA-JLL-159N/2020	EPI_ISL_632299	Brigham and Women's Hospital	Jonathan Li laboratory	Choudhary MC et al
USA/MA-JLL-161N/2020	EPI_ISL_632300	Brigham and Women's Hospital	Jonathan Li laboratory	Choudhary MC et al
USA/MA-JLL-162N/2020	EPI_ISL_632301	Brigham and Women's Hospital	Jonathan Li laboratory	Choudhary MC et al
USA/MA-JLL-164N/2020	EPI_ISL_632302	Brigham and Women's Hospital	Jonathan Li laboratory	Choudhary MC et al
USA/MA-JLL-166N/2020	EPI_ISL_632303	Brigham and Women's Hospital	Jonathan Li laboratory	Choudhary MC et al
USA/MA-JLL-17O/2020	EPI_ISL_632304	Brigham and Women's Hospital	Jonathan Li laboratory	Choudhary MC et al
USA/MA-JLL-17S/2020	EPI_ISL_632288	Brigham and Women's Hospital	Jonathan Li laboratory	Choudhary MC et al
USA/MA-JLL-17S1/2020	EPI_ISL_632305	Brigham and Women's Hospital	Jonathan Li laboratory	Choudhary MC et al
USA/MA-JLL-18S/2020	EPI_ISL_632306	Brigham and Women's Hospital	Jonathan Li laboratory	Choudhary MC et al
USA/MA-JLL-19S/2020	EPI_ISL_632307	Brigham and Women's Hospital	Jonathan Li laboratory	Choudhary MC et al
USA/MA-JLL-20S/2020	EPI_ISL_632308	Brigham and Women's Hospital	Jonathan Li laboratory	Choudhary MC et al
USA/MA-JLL-22S/2020	EPI_ISL_632309	Brigham and Women's Hospital	Jonathan Li laboratory	Choudhary MC et al
USA/MA-JLL-26N/2020	EPI_ISL_632290	Brigham and Women's Hospital	Jonathan Li laboratory	Choudhary MC et al
USA/MA-JLL-26O/2020	EPI_ISL_632291	Brigham and Women's Hospital	Jonathan Li laboratory	Choudhary MC et al
USA/MA-JLL-26S/2020	EPI_ISL_632292	Brigham and Women's Hospital	Jonathan Li laboratory	Choudhary MC et al
USA/MA-JLL-383468S/2020	EPI_ISL_648267	Brigham and Women's Hospital	Jonathan Li laboratory	Jonathan Z. Li et al
USA/MA-JLL-435722S/2020	EPI_ISL_648268	Brigham and Women's Hospital	Jonathan Li laboratory	Jonathan Z. Li et al
USA/MA-JLL-4O/2020	EPI_ISL_632289	Brigham and Women's Hospital	Jonathan Li laboratory	Choudhary MC et al
USA/MA-JLL-796350N/2020	EPI_ISL_648269	Brigham and Women's Hospital	Jonathan Li laboratory	Jonathan Z. Li et al
USA/MA-JLL-796350S/2020	EPI_ISL_648270	Brigham and Women's Hospital	Jonathan Li laboratory	Jonathan Z. Li et al
USA/MA-JLL-823207N/2020	EPI_ISL_648266	Brigham and Women's Hospital	Jonathan Li laboratory	Jonathan Z. Li et al
USA/MA-JLL-865452S/2020	EPI_ISL_648265	Brigham and Women's Hospital	Jonathan Li laboratory	Jonathan Z. Li et al
USA/MA-JLL-D128/2020	EPI_ISL_593554	Brigham and Women's Hospital	Jonathan Li Laboratory	Manish C. Choudhary et al
USA/MA-JLL-D130/2020	EPI_ISL_593555	Brigham and Women's Hospital	Jonathan Li Laboratory	Manish C. Choudhary et al
USA/MA-JLL-D143/2020	EPI_ISL_593556	Brigham and Women's Hospital	Jonathan Li Laboratory	Manish C. Choudhary et al
USA/MA-JLL-D146/2020	EPI_ISL_593557	Brigham and Women's Hospital	Jonathan Li Laboratory	Manish C. Choudhary et al
USA/MA-JLL-D152/2020	EPI_ISL_593558	Brigham and Women's Hospital	Jonathan Li Laboratory	Manish C. Choudhary et al
USA/MA-JLL-D18/2020	EPI_ISL_593478	Brigham and Women's Hospital	Jonathan Li Laboratory	Manish C. Choudhary et al
USA/MA-JLL-D25/2020	EPI_ISL_593479	Brigham and Women's Hospital	Jonathan Li Laboratory	Manish C. Choudhary et al
USA/MA-JLL-D75/2020	EPI_ISL_593480	Brigham and Women's Hospital	Jonathan Li Laboratory	Manish C. Choudhary et al
USA/MA-JLL-D81/2020	EPI_ISL_593553	Brigham and Women's Hospital	Jonathan Li Laboratory	Manish C. Choudhary et al
USA/MA-MASPHL-00002/2020	EPI_ISL_791514	Massachusetts State Public Health Laboratory	Infectious Disease Program, Broad Institute of Harvard and MIT	Lemieux et al
USA/MA-MASPHL-00003/2020	EPI_ISL_791515	Massachusetts State Public Health Laboratory	Infectious Disease Program, Broad Institute of Harvard and MIT	Lemieux et al
USA/MA-MASPHL-00009/2020	EPI_ISL_791516	Massachusetts State Public Health Laboratory	Infectious Disease Program, Broad Institute of Harvard and MIT	Lemieux et al
USA/MA-MASPHL-00010/2020	EPI_ISL_791517	Massachusetts State Public Health Laboratory	Infectious Disease Program, Broad Institute of Harvard and MIT	Lemieux et al
USA/MA-MASPHL-00011/2020	EPI_ISL_791518	Massachusetts State Public Health Laboratory	Infectious Disease Program, Broad Institute of Harvard and MIT	Lemieux et al
USA/MA-MASPHL-00013/2020	EPI_ISL_791519	Massachusetts State Public Health Laboratory	Infectious Disease Program, Broad Institute of Harvard and MIT	Lemieux et al
USA/MA-MASPHL-00014/2020	EPI_ISL_791520	Massachusetts State Public Health Laboratory	Infectious Disease Program, Broad Institute of Harvard and MIT	Lemieux et al
USA/MA-MASPHL-00015/2020	EPI_ISL_791521	Massachusetts State Public Health Laboratory	Infectious Disease Program, Broad Institute of Harvard and MIT	Lemieux et al
USA/MA-MASPHL-00016/2020	EPI_ISL_791522	Massachusetts State Public Health Laboratory	Infectious Disease Program, Broad Institute of Harvard and MIT	Lemieux et al
USA/MA-MASPHL-00017/2020	EPI_ISL_791523	Massachusetts State Public Health Laboratory	Infectious Disease Program, Broad Institute of Harvard and MIT	Lemieux et al
USA/MA-MASPHL-00018/2020	EPI_ISL_791524	Massachusetts State Public Health Laboratory	Infectious Disease Program, Broad Institute of Harvard and MIT	Lemieux et al
USA/MA-MASPHL-00019/2020	EPI_ISL_791525	Massachusetts State Public Health Laboratory	Infectious Disease Program, Broad Institute of Harvard and MIT	Lemieux et al
USA/MA-MASPHL-00020/2020	EPI_ISL_791526	Massachusetts State Public Health Laboratory	Infectious Disease Program, Broad Institute of Harvard and MIT	Lemieux et al
USA/MA-MASPHL-00021/2020	EPI_ISL_791527	Massachusetts State Public Health Laboratory	Infectious Disease Program, Broad Institute of Harvard and MIT	Lemieux et al
USA/MA-MASPHL-00022/2020	EPI_ISL_791528	Massachusetts State Public Health Laboratory	Infectious Disease Program, Broad Institute of Harvard and MIT	Lemieux et al
USA/MA-MASPHL-00023/2020	EPI_ISL_791529	Massachusetts State Public Health Laboratory	Infectious Disease Program, Broad Institute of Harvard and MIT	Lemieux et al
USA/MA-MASPHL-00024/2020	EPI_ISL_791530	Massachusetts State Public Health Laboratory	Infectious Disease Program, Broad Institute of Harvard and MIT	Lemieux et al
USA/MA-MASPHL-00025/2020	EPI_ISL_791531	Massachusetts State Public Health Laboratory	Infectious Disease Program, Broad Institute of Harvard and MIT	Lemieux et al
USA/MA-MASPHL-00027/2020	EPI_ISL_791532	Massachusetts State Public Health Laboratory	Infectious Disease Program, Broad Institute of Harvard and MIT	Lemieux et al
USA/MA-MASPHL-00028/2020	EPI_ISL_791533	Massachusetts State Public Health Laboratory	Infectious Disease Program, Broad Institute of Harvard and MIT	Lemieux et al
USA/MA-MASPHL-00029/2020	EPI_ISL_791534	Massachusetts State Public Health Laboratory	Infectious Disease Program, Broad Institute of Harvard and MIT	Lemieux et al
USA/MA-MASPHL-00030/2020	EPI_ISL_791535	Massachusetts State Public Health Laboratory	Infectious Disease Program, Broad Institute of Harvard and MIT	Lemieux et al
USA/MA-MASPHL-00031/2020	EPI_ISL_791536	Massachusetts State Public Health Laboratory	Infectious Disease Program, Broad Institute of Harvard and MIT	Lemieux et al
USA/MA-MASPHL-00032/2020	EPI_ISL_791537	Massachusetts State Public Health Laboratory	Infectious Disease Program, Broad Institute of Harvard and MIT	Lemieux et al
USA/MA-MASPHL-00034/2020	EPI_ISL_791538	Massachusetts State Public Health Laboratory	Infectious Disease Program, Broad Institute of Harvard and MIT	Lemieux et al
USA/MA-MASPHL-00035/2020	EPI_ISL_791539	Massachusetts State Public Health Laboratory	Infectious Disease Program, Broad Institute of Harvard and MIT	Lemieux et al
USA/MA-MASPHL-00036/2020	EPI_ISL_791540	Massachusetts State Public Health Laboratory	Infectious Disease Program, Broad Institute of Harvard and MIT	Lemieux et al
USA/MA-MASPHL-00037/2020	EPI_ISL_791541	Massachusetts State Public Health Laboratory	Infectious Disease Program, Broad Institute of Harvard and MIT	Lemieux et al
USA/MA-MASPHL-00038/2020	EPI_ISL_791542	Massachusetts State Public Health Laboratory	Infectious Disease Program, Broad Institute of Harvard and MIT	Lemieux et al
USA/MA-MASPHL-00039/2020	EPI_ISL_791543	Massachusetts State Public Health Laboratory	Infectious Disease Program, Broad Institute of Harvard and MIT	Lemieux et al
USA/MA-MASPHL-00040/2020	EPI_ISL_791544	Massachusetts State Public Health Laboratory	Infectious Disease Program, Broad Institute of Harvard and MIT	Lemieux et al
USA/MA-MASPHL-00042/2020	EPI_ISL_791545	Massachusetts State Public Health Laboratory	Infectious Disease Program, Broad Institute of Harvard and MIT	Lemieux et al
USA/MA-MASPHL-00043/2020	EPI_ISL_791546	Massachusetts State Public Health Laboratory	Infectious Disease Program, Broad Institute of Harvard and MIT	Lemieux et al
USA/MA-MASPHL-00044/2020	EPI_ISL_791547	Massachusetts State Public Health Laboratory	Infectious Disease Program, Broad Institute of Harvard and MIT	Lemieux et al
USA/MA-MASPHL-00047/2020	EPI_ISL_791548	Massachusetts State Public Health Laboratory	Infectious Disease Program, Broad Institute of Harvard and MIT	Lemieux et al
USA/MA-MASPHL-00048/2020	EPI_ISL_791549	Massachusetts State Public Health Laboratory	Infectious Disease Program, Broad Institute of Harvard and MIT	Lemieux et al
USA/MA-MASPHL-00050/2020	EPI_ISL_791550	Massachusetts State Public Health Laboratory	Infectious Disease Program, Broad Institute of Harvard and MIT	Lemieux et al
USA/MA-MASPHL-00051/2020	EPI_ISL_791551	Massachusetts State Public Health Laboratory	Infectious Disease Program, Broad Institute of Harvard and MIT	Lemieux et al
USA/MA-MASPHL-00052/2020	EPI_ISL_791552	Massachusetts State Public Health Laboratory	Infectious Disease Program, Broad Institute of Harvard and MIT	Lemieux et al
USA/MA-MASPHL-00053/2020	EPI_ISL_791553	Massachusetts State Public Health Laboratory	Infectious Disease Program, Broad Institute of Harvard and MIT	Lemieux et al
USA/MA-MASPHL-00054/2020	EPI_ISL_791554	Massachusetts State Public Health Laboratory	Infectious Disease Program, Broad Institute of Harvard and MIT	Lemieux et al
USA/MA-MASPHL-00055/2020	EPI_ISL_791555	Massachusetts State Public Health Laboratory	Infectious Disease Program, Broad Institute of Harvard and MIT	Lemieux et al
USA/MA-MASPHL-00057/2020	EPI_ISL_791556	Massachusetts State Public Health Laboratory	Infectious Disease Program, Broad Institute of Harvard and MIT	Lemieux et al
USA/MA-MASPHL-00058/2020	EPI_ISL_791557	Massachusetts State Public Health Laboratory	Infectious Disease Program, Broad Institute of Harvard and MIT	Lemieux et al
USA/MA-MASPHL-00060/2020	EPI_ISL_791558	Massachusetts State Public Health Laboratory	Infectious Disease Program, Broad Institute of Harvard and MIT	Lemieux et al
USA/MA-MASPHL-00062/2020	EPI_ISL_791559	Massachusetts State Public Health Laboratory	Infectious Disease Program, Broad Institute of Harvard and MIT	Lemieux et al
USA/MA-MASPHL-00063/2020	EPI_ISL_791560	Massachusetts State Public Health Laboratory	Infectious Disease Program, Broad Institute of Harvard and MIT	Lemieux et al
USA/MA-MASPHL-00065/2020	EPI_ISL_791561	Massachusetts State Public Health Laboratory	Infectious Disease Program, Broad Institute of Harvard and MIT	Lemieux et al
USA/MA-MASPHL-00066/2020	EPI_ISL_791562	Massachusetts State Public Health Laboratory	Infectious Disease Program, Broad Institute of Harvard and MIT	Lemieux et al
USA/MA-MASPHL-00068/2020	EPI_ISL_791563	Massachusetts State Public Health Laboratory	Infectious Disease Program, Broad Institute of Harvard and MIT	Lemieux et al
USA/MA-MASPHL-00074/2020	EPI_ISL_791564	Massachusetts State Public Health Laboratory	Infectious Disease Program, Broad Institute of Harvard and MIT	Lemieux et al
USA/MA-MASPHL-00075/2020	EPI_ISL_791565	Massachusetts State Public Health Laboratory	Infectious Disease Program, Broad Institute of Harvard and MIT	Lemieux et al
USA/MA-MASPHL-00076/2020	EPI_ISL_791566	Massachusetts State Public Health Laboratory	Infectious Disease Program, Broad Institute of Harvard and MIT	Lemieux et al
USA/MA-MASPHL-00077/2020	EPI_ISL_791567	Massachusetts State Public Health Laboratory	Infectious Disease Program, Broad Institute of Harvard and MIT	Lemieux et al
USA/MA-MASPHL-00078/2020	EPI_ISL_791568	Massachusetts State Public Health Laboratory	Infectious Disease Program, Broad Institute of Harvard and MIT	Lemieux et al
USA/MA-MASPHL-00080/2020	EPI_ISL_791569	Massachusetts State Public Health Laboratory	Infectious Disease Program, Broad Institute of Harvard and MIT	Lemieux et al
USA/MA-MASPHL-00081/2020	EPI_ISL_791570	Massachusetts State Public Health Laboratory	Infectious Disease Program, Broad Institute of Harvard and MIT	Lemieux et al
USA/MA-MASPHL-00083/2020	EPI_ISL_791571	Massachusetts State Public Health Laboratory	Infectious Disease Program, Broad Institute of Harvard and MIT	Lemieux et al
USA/MA-MASPHL-00084/2020	EPI_ISL_791572	Massachusetts State Public Health Laboratory	Infectious Disease Program, Broad Institute of Harvard and MIT	Lemieux et al
USA/MA-MASPHL-00086/2020	EPI_ISL_791573	Massachusetts State Public Health Laboratory	Infectious Disease Program, Broad Institute of Harvard and MIT	Lemieux et al
USA/MA-MASPHL-00087/2020	EPI_ISL_791574	Massachusetts State Public Health Laboratory	Infectious Disease Program, Broad Institute of Harvard and MIT	Lemieux et al
USA/MA-MASPHL-00089/2020	EPI_ISL_791575	Massachusetts State Public Health Laboratory	Infectious Disease Program, Broad Institute of Harvard and MIT	Lemieux et al
USA/MA-MASPHL-00090/2020	EPI_ISL_791576	Massachusetts State Public Health Laboratory	Infectious Disease Program, Broad Institute of Harvard and MIT	Lemieux et al
USA/MA-MASPHL-00091/2020	EPI_ISL_791577	Massachusetts State Public Health Laboratory	Infectious Disease Program, Broad Institute of Harvard and MIT	Lemieux et al
USA/MA-MASPHL-00092/2020	EPI_ISL_791578	Massachusetts State Public Health Laboratory	Infectious Disease Program, Broad Institute of Harvard and MIT	Lemieux et al
USA/MA-MASPHL-00094/2020	EPI_ISL_791579	Massachusetts State Public Health Laboratory	Infectious Disease Program, Broad Institute of Harvard and MIT	Lemieux et al
USA/MA-MASPHL-00095/2020	EPI_ISL_791580	Massachusetts State Public Health Laboratory	Infectious Disease Program, Broad Institute of Harvard and MIT	Lemieux et al
USA/MA-MASPHL-00096/2020	EPI_ISL_791581	Massachusetts State Public Health Laboratory	Infectious Disease Program, Broad Institute of Harvard and MIT	Lemieux et al
USA/MA-MASPHL-00098/2020	EPI_ISL_791582	Massachusetts State Public Health Laboratory	Infectious Disease Program, Broad Institute of Harvard and MIT	Lemieux et al
USA/MA-MASPHL-00099/2020	EPI_ISL_791583	Massachusetts State Public Health Laboratory	Infectious Disease Program, Broad Institute of Harvard and MIT	Lemieux et al
USA/MA-MASPHL-00100/2020	EPI_ISL_791584	Massachusetts State Public Health Laboratory	Infectious Disease Program, Broad Institute of Harvard and MIT	Lemieux et al
USA/MA-MASPHL-00102/2020	EPI_ISL_791585	Massachusetts State Public Health Laboratory	Infectious Disease Program, Broad Institute of Harvard and MIT	Lemieux et al
USA/MA-MASPHL-00104/2020	EPI_ISL_791586	Massachusetts State Public Health Laboratory	Infectious Disease Program, Broad Institute of Harvard and MIT	Lemieux et al
USA/MA-MASPHL-00105/2020	EPI_ISL_791587	Massachusetts State Public Health Laboratory	Infectious Disease Program, Broad Institute of Harvard and MIT	Lemieux et al
USA/MA-MASPHL-00106/2020	EPI_ISL_791588	Massachusetts State Public Health Laboratory	Infectious Disease Program, Broad Institute of Harvard and MIT	Lemieux et al
USA/MA-MASPHL-00107/2020	EPI_ISL_791589	Massachusetts State Public Health Laboratory	Infectious Disease Program, Broad Institute of Harvard and MIT	Lemieux et al
USA/MA-MASPHL-00108/2020	EPI_ISL_791590	Massachusetts State Public Health Laboratory	Infectious Disease Program, Broad Institute of Harvard and MIT	Lemieux et al
USA/MA-MASPHL-00109/2020	EPI_ISL_791591	Massachusetts State Public Health Laboratory	Infectious Disease Program, Broad Institute of Harvard and MIT	Lemieux et al
USA/MA-MASPHL-00110/2020	EPI_ISL_791592	Massachusetts State Public Health Laboratory	Infectious Disease Program, Broad Institute of Harvard and MIT	Lemieux et al
USA/MA-MASPHL-00113/2020	EPI_ISL_791593	Massachusetts State Public Health Laboratory	Infectious Disease Program, Broad Institute of Harvard and MIT	Lemieux et al
USA/MA-MASPHL-00114/2020	EPI_ISL_791594	Massachusetts State Public Health Laboratory	Infectious Disease Program, Broad Institute of Harvard and MIT	Lemieux et al
USA/MA-MASPHL-00115/2020	EPI_ISL_791595	Massachusetts State Public Health Laboratory	Infectious Disease Program, Broad Institute of Harvard and MIT	Lemieux et al
USA/MA-MASPHL-00116/2020	EPI_ISL_791596	Massachusetts State Public Health Laboratory	Infectious Disease Program, Broad Institute of Harvard and MIT	Lemieux et al
USA/MA-MASPHL-00117/2020	EPI_ISL_791597	Massachusetts State Public Health Laboratory	Infectious Disease Program, Broad Institute of Harvard and MIT	Lemieux et al
USA/MA-MASPHL-00118/2020	EPI_ISL_791598	Massachusetts State Public Health Laboratory	Infectious Disease Program, Broad Institute of Harvard and MIT	Lemieux et al
USA/MA-MASPHL-00120/2020	EPI_ISL_791599	Massachusetts State Public Health Laboratory	Infectious Disease Program, Broad Institute of Harvard and MIT	Lemieux et al
USA/MA-MASPHL-00121/2020	EPI_ISL_791600	Massachusetts State Public Health Laboratory	Infectious Disease Program, Broad Institute of Harvard and MIT	Lemieux et al
USA/MA-MASPHL-00122/2020	EPI_ISL_791601	Massachusetts State Public Health Laboratory	Infectious Disease Program, Broad Institute of Harvard and MIT	Lemieux et al
USA/MA-MASPHL-00123/2020	EPI_ISL_791602	Massachusetts State Public Health Laboratory	Infectious Disease Program, Broad Institute of Harvard and MIT	Lemieux et al
USA/MA-MASPHL-00124/2020	EPI_ISL_791603	Massachusetts State Public Health Laboratory	Infectious Disease Program, Broad Institute of Harvard and MIT	Lemieux et al
USA/MA-MASPHL-00126/2020	EPI_ISL_791604	Massachusetts State Public Health Laboratory	Infectious Disease Program, Broad Institute of Harvard and MIT	Lemieux et al
USA/MA-MASPHL-00127/2020	EPI_ISL_791605	Massachusetts State Public Health Laboratory	Infectious Disease Program, Broad Institute of Harvard and MIT	Lemieux et al
USA/MA-MASPHL-00129/2020	EPI_ISL_791606	Massachusetts State Public Health Laboratory	Infectious Disease Program, Broad Institute of Harvard and MIT	Lemieux et al
USA/MA-MASPHL-00130/2020	EPI_ISL_791607	Massachusetts State Public Health Laboratory	Infectious Disease Program, Broad Institute of Harvard and MIT	Lemieux et al
USA/MA-MASPHL-00134/2020	EPI_ISL_791608	Massachusetts State Public Health Laboratory	Infectious Disease Program, Broad Institute of Harvard and MIT	Lemieux et al
USA/MA-MASPHL-00135/2020	EPI_ISL_791609	Massachusetts State Public Health Laboratory	Infectious Disease Program, Broad Institute of Harvard and MIT	Lemieux et al
USA/MA-MASPHL-00137/2020	EPI_ISL_791610	Massachusetts State Public Health Laboratory	Infectious Disease Program, Broad Institute of Harvard and MIT	Lemieux et al
USA/MA-MASPHL-00138/2020	EPI_ISL_791611	Massachusetts State Public Health Laboratory	Infectious Disease Program, Broad Institute of Harvard and MIT	Lemieux et al
USA/MA-MASPHL-00139/2020	EPI_ISL_791612	Massachusetts State Public Health Laboratory	Infectious Disease Program, Broad Institute of Harvard and MIT	Lemieux et al
USA/MA-MASPHL-00140/2020	EPI_ISL_791613	Massachusetts State Public Health Laboratory	Infectious Disease Program, Broad Institute of Harvard and MIT	Lemieux et al
USA/MA-MASPHL-00142/2020	EPI_ISL_791614	Massachusetts State Public Health Laboratory	Infectious Disease Program, Broad Institute of Harvard and MIT	Lemieux et al
USA/MA-MASPHL-00143/2020	EPI_ISL_791615	Massachusetts State Public Health Laboratory	Infectious Disease Program, Broad Institute of Harvard and MIT	Lemieux et al
USA/MA-MASPHL-00144/2020	EPI_ISL_791616	Massachusetts State Public Health Laboratory	Infectious Disease Program, Broad Institute of Harvard and MIT	Lemieux et al
USA/MA-MASPHL-00145/2020	EPI_ISL_791617	Massachusetts State Public Health Laboratory	Infectious Disease Program, Broad Institute of Harvard and MIT	Lemieux et al
USA/MA-MASPHL-00147/2020	EPI_ISL_791618	Massachusetts State Public Health Laboratory	Infectious Disease Program, Broad Institute of Harvard and MIT	Lemieux et al
USA/MA-MASPHL-00148/2020	EPI_ISL_791619	Massachusetts State Public Health Laboratory	Infectious Disease Program, Broad Institute of Harvard and MIT	Lemieux et al
USA/MA-MASPHL-00149/2020	EPI_ISL_791620	Massachusetts State Public Health Laboratory	Infectious Disease Program, Broad Institute of Harvard and MIT	Lemieux et al
USA/MA-MASPHL-00150/2020	EPI_ISL_791621	Massachusetts State Public Health Laboratory	Infectious Disease Program, Broad Institute of Harvard and MIT	Lemieux et al
USA/MA-MASPHL-00151/2020	EPI_ISL_791622	Massachusetts State Public Health Laboratory	Infectious Disease Program, Broad Institute of Harvard and MIT	Lemieux et al
USA/MA-MASPHL-00155/2020	EPI_ISL_791623	Massachusetts State Public Health Laboratory	Infectious Disease Program, Broad Institute of Harvard and MIT	Lemieux et al
USA/MA-MASPHL-00156/2020	EPI_ISL_791624	Massachusetts State Public Health Laboratory	Infectious Disease Program, Broad Institute of Harvard and MIT	Lemieux et al
USA/MA-MASPHL-00157/2020	EPI_ISL_791625	Massachusetts State Public Health Laboratory	Infectious Disease Program, Broad Institute of Harvard and MIT	Lemieux et al
USA/MA-MASPHL-00158/2020	EPI_ISL_791626	Massachusetts State Public Health Laboratory	Infectious Disease Program, Broad Institute of Harvard and MIT	Lemieux et al
USA/MA-MASPHL-00159/2020	EPI_ISL_791627	Massachusetts State Public Health Laboratory	Infectious Disease Program, Broad Institute of Harvard and MIT	Lemieux et al
USA/MA-MASPHL-00163/2020	EPI_ISL_791628	Massachusetts State Public Health Laboratory	Infectious Disease Program, Broad Institute of Harvard and MIT	Lemieux et al
USA/MA-MASPHL-00164/2020	EPI_ISL_791629	Massachusetts State Public Health Laboratory	Infectious Disease Program, Broad Institute of Harvard and MIT	Lemieux et al
USA/MA-MASPHL-00165/2020	EPI_ISL_791630	Massachusetts State Public Health Laboratory	Infectious Disease Program, Broad Institute of Harvard and MIT	Lemieux et al
USA/MA-MASPHL-00166/2020	EPI_ISL_791631	Massachusetts State Public Health Laboratory	Infectious Disease Program, Broad Institute of Harvard and MIT	Lemieux et al
USA/MA-MASPHL-00167/2020	EPI_ISL_791632	Massachusetts State Public Health Laboratory	Infectious Disease Program, Broad Institute of Harvard and MIT	Lemieux et al
USA/MA-MASPHL-00168/2020	EPI_ISL_791633	Massachusetts State Public Health Laboratory	Infectious Disease Program, Broad Institute of Harvard and MIT	Lemieux et al
USA/MA-MASPHL-00169/2020	EPI_ISL_791634	Massachusetts State Public Health Laboratory	Infectious Disease Program, Broad Institute of Harvard and MIT	Lemieux et al
USA/MA-MASPHL-00170/2020	EPI_ISL_791635	Massachusetts State Public Health Laboratory	Infectious Disease Program, Broad Institute of Harvard and MIT	Lemieux et al
USA/MA-MASPHL-00171/2020	EPI_ISL_791636	Massachusetts State Public Health Laboratory	Infectious Disease Program, Broad Institute of Harvard and MIT	Lemieux et al
USA/MA-MASPHL-00176/2020	EPI_ISL_791637	Massachusetts State Public Health Laboratory	Infectious Disease Program, Broad Institute of Harvard and MIT	Lemieux et al
USA/MA-MASPHL-00177/2020	EPI_ISL_791638	Massachusetts State Public Health Laboratory	Infectious Disease Program, Broad Institute of Harvard and MIT	Lemieux et al
USA/MA-MASPHL-00178/2020	EPI_ISL_791639	Massachusetts State Public Health Laboratory	Infectious Disease Program, Broad Institute of Harvard and MIT	Lemieux et al
USA/MA-MASPHL-00180/2020	EPI_ISL_791640	Massachusetts State Public Health Laboratory	Infectious Disease Program, Broad Institute of Harvard and MIT	Lemieux et al
USA/MA-MASPHL-00181/2020	EPI_ISL_791641	Massachusetts State Public Health Laboratory	Infectious Disease Program, Broad Institute of Harvard and MIT	Lemieux et al
USA/MA-MASPHL-00182/2020	EPI_ISL_791642	Massachusetts State Public Health Laboratory	Infectious Disease Program, Broad Institute of Harvard and MIT	Lemieux et al
USA/MA-MASPHL-00183/2020	EPI_ISL_791643	Massachusetts State Public Health Laboratory	Infectious Disease Program, Broad Institute of Harvard and MIT	Lemieux et al
USA/MA-MASPHL-00185/2020	EPI_ISL_791644	Massachusetts State Public Health Laboratory	Infectious Disease Program, Broad Institute of Harvard and MIT	Lemieux et al
USA/MA-MASPHL-00186/2020	EPI_ISL_791645	Massachusetts State Public Health Laboratory	Infectious Disease Program, Broad Institute of Harvard and MIT	Lemieux et al
USA/MA-MASPHL-00187/2020	EPI_ISL_791646	Massachusetts State Public Health Laboratory	Infectious Disease Program, Broad Institute of Harvard and MIT	Lemieux et al
USA/MA-MASPHL-00188/2020	EPI_ISL_791647	Massachusetts State Public Health Laboratory	Infectious Disease Program, Broad Institute of Harvard and MIT	Lemieux et al
USA/MA-MASPHL-00189/2020	EPI_ISL_791648	Massachusetts State Public Health Laboratory	Infectious Disease Program, Broad Institute of Harvard and MIT	Lemieux et al
USA/MA-MASPHL-00192/2020	EPI_ISL_791649	Massachusetts State Public Health Laboratory	Infectious Disease Program, Broad Institute of Harvard and MIT	Lemieux et al
USA/MA-MASPHL-00194/2020	EPI_ISL_791650	Massachusetts State Public Health Laboratory	Infectious Disease Program, Broad Institute of Harvard and MIT	Lemieux et al
USA/MA-MASPHL-00195/2020	EPI_ISL_791651	Massachusetts State Public Health Laboratory	Infectious Disease Program, Broad Institute of Harvard and MIT	Lemieux et al
USA/MA-MASPHL-00197/2020	EPI_ISL_791652	Massachusetts State Public Health Laboratory	Infectious Disease Program, Broad Institute of Harvard and MIT	Lemieux et al
USA/MA-MASPHL-00198/2020	EPI_ISL_791653	Massachusetts State Public Health Laboratory	Infectious Disease Program, Broad Institute of Harvard and MIT	Lemieux et al
USA/MA-MASPHL-00199/2020	EPI_ISL_791654	Massachusetts State Public Health Laboratory	Infectious Disease Program, Broad Institute of Harvard and MIT	Lemieux et al
USA/MA-MASPHL-00200/2020	EPI_ISL_791655	Massachusetts State Public Health Laboratory	Infectious Disease Program, Broad Institute of Harvard and MIT	Lemieux et al
USA/MA-MASPHL-00202/2020	EPI_ISL_791656	Massachusetts State Public Health Laboratory	Infectious Disease Program, Broad Institute of Harvard and MIT	Lemieux et al
USA/MA-MASPHL-00203/2020	EPI_ISL_791657	Massachusetts State Public Health Laboratory	Infectious Disease Program, Broad Institute of Harvard and MIT	Lemieux et al
USA/MA-MASPHL-00204/2020	EPI_ISL_791658	Massachusetts State Public Health Laboratory	Infectious Disease Program, Broad Institute of Harvard and MIT	Lemieux et al
USA/MA-MASPHL-00206/2020	EPI_ISL_791659	Massachusetts State Public Health Laboratory	Infectious Disease Program, Broad Institute of Harvard and MIT	Lemieux et al
USA/MA-MASPHL-00208/2020	EPI_ISL_791660	Massachusetts State Public Health Laboratory	Infectious Disease Program, Broad Institute of Harvard and MIT	Lemieux et al
USA/MA-MASPHL-00209/2020	EPI_ISL_791661	Massachusetts State Public Health Laboratory	Infectious Disease Program, Broad Institute of Harvard and MIT	Lemieux et al
USA/MA-MASPHL-00212/2020	EPI_ISL_791662	Massachusetts State Public Health Laboratory	Infectious Disease Program, Broad Institute of Harvard and MIT	Lemieux et al
USA/MA-MASPHL-00213/2020	EPI_ISL_791663	Massachusetts State Public Health Laboratory	Infectious Disease Program, Broad Institute of Harvard and MIT	Lemieux et al
USA/MA-MASPHL-00216/2020	EPI_ISL_791664	Massachusetts State Public Health Laboratory	Infectious Disease Program, Broad Institute of Harvard and MIT	Lemieux et al
USA/MA-MASPHL-00217/2020	EPI_ISL_791665	Massachusetts State Public Health Laboratory	Infectious Disease Program, Broad Institute of Harvard and MIT	Lemieux et al
USA/MA-MASPHL-00218/2020	EPI_ISL_791666	Massachusetts State Public Health Laboratory	Infectious Disease Program, Broad Institute of Harvard and MIT	Lemieux et al
USA/MA-MASPHL-00219/2020	EPI_ISL_791667	Massachusetts State Public Health Laboratory	Infectious Disease Program, Broad Institute of Harvard and MIT	Lemieux et al
USA/MA-MASPHL-00220/2020	EPI_ISL_791668	Massachusetts State Public Health Laboratory	Infectious Disease Program, Broad Institute of Harvard and MIT	Lemieux et al
USA/MA-MASPHL-00221/2020	EPI_ISL_791669	Massachusetts State Public Health Laboratory	Infectious Disease Program, Broad Institute of Harvard and MIT	Lemieux et al
USA/MA-MASPHL-00222/2020	EPI_ISL_791670	Massachusetts State Public Health Laboratory	Infectious Disease Program, Broad Institute of Harvard and MIT	Lemieux et al
USA/MA-MASPHL-00223/2020	EPI_ISL_791671	Massachusetts State Public Health Laboratory	Infectious Disease Program, Broad Institute of Harvard and MIT	Lemieux et al
USA/MA-MASPHL-00225/2020	EPI_ISL_791672	Massachusetts State Public Health Laboratory	Infectious Disease Program, Broad Institute of Harvard and MIT	Lemieux et al
USA/MA-MASPHL-00227/2020	EPI_ISL_791673	Massachusetts State Public Health Laboratory	Infectious Disease Program, Broad Institute of Harvard and MIT	Lemieux et al
USA/MA-MASPHL-00228/2020	EPI_ISL_791674	Massachusetts State Public Health Laboratory	Infectious Disease Program, Broad Institute of Harvard and MIT	Lemieux et al
USA/MA-MASPHL-00229/2020	EPI_ISL_791675	Massachusetts State Public Health Laboratory	Infectious Disease Program, Broad Institute of Harvard and MIT	Lemieux et al
USA/MA-MASPHL-00230/2020	EPI_ISL_791676	Massachusetts State Public Health Laboratory	Infectious Disease Program, Broad Institute of Harvard and MIT	Lemieux et al
USA/MA-MASPHL-00231/2020	EPI_ISL_791677	Massachusetts State Public Health Laboratory	Infectious Disease Program, Broad Institute of Harvard and MIT	Lemieux et al
USA/MA-MASPHL-00232/2020	EPI_ISL_791678	Massachusetts State Public Health Laboratory	Infectious Disease Program, Broad Institute of Harvard and MIT	Lemieux et al
USA/MA-MASPHL-00234/2020	EPI_ISL_791679	Massachusetts State Public Health Laboratory	Infectious Disease Program, Broad Institute of Harvard and MIT	Lemieux et al
USA/MA-MASPHL-00235/2020	EPI_ISL_791680	Massachusetts State Public Health Laboratory	Infectious Disease Program, Broad Institute of Harvard and MIT	Lemieux et al
USA/MA-MASPHL-00236/2020	EPI_ISL_791681	Massachusetts State Public Health Laboratory	Infectious Disease Program, Broad Institute of Harvard and MIT	Lemieux et al
USA/MA-MASPHL-00237/2020	EPI_ISL_791682	Massachusetts State Public Health Laboratory	Infectious Disease Program, Broad Institute of Harvard and MIT	Lemieux et al
USA/MA-MASPHL-00238/2020	EPI_ISL_791683	Massachusetts State Public Health Laboratory	Infectious Disease Program, Broad Institute of Harvard and MIT	Lemieux et al
USA/MA-MASPHL-00239/2020	EPI_ISL_791684	Massachusetts State Public Health Laboratory	Infectious Disease Program, Broad Institute of Harvard and MIT	Lemieux et al
USA/MA-MASPHL-00240/2020	EPI_ISL_791685	Massachusetts State Public Health Laboratory	Infectious Disease Program, Broad Institute of Harvard and MIT	Lemieux et al
USA/MA-MASPHL-00241/2020	EPI_ISL_791686	Massachusetts State Public Health Laboratory	Infectious Disease Program, Broad Institute of Harvard and MIT	Lemieux et al
USA/MA-MASPHL-00243/2020	EPI_ISL_791687	Massachusetts State Public Health Laboratory	Infectious Disease Program, Broad Institute of Harvard and MIT	Lemieux et al
USA/MA-MASPHL-00244/2020	EPI_ISL_791688	Massachusetts State Public Health Laboratory	Infectious Disease Program, Broad Institute of Harvard and MIT	Lemieux et al
USA/MA-MASPHL-00246/2020	EPI_ISL_791689	Massachusetts State Public Health Laboratory	Infectious Disease Program, Broad Institute of Harvard and MIT	Lemieux et al
USA/MA-MASPHL-00248/2020	EPI_ISL_791690	Massachusetts State Public Health Laboratory	Infectious Disease Program, Broad Institute of Harvard and MIT	Lemieux et al
USA/MA-MASPHL-00250/2020	EPI_ISL_791691	Massachusetts State Public Health Laboratory	Infectious Disease Program, Broad Institute of Harvard and MIT	Lemieux et al
USA/MA-MASPHL-00252/2020	EPI_ISL_791692	Massachusetts State Public Health Laboratory	Infectious Disease Program, Broad Institute of Harvard and MIT	Lemieux et al
USA/MA-MASPHL-00255/2020	EPI_ISL_791693	Massachusetts State Public Health Laboratory	Infectious Disease Program, Broad Institute of Harvard and MIT	Lemieux et al
USA/MA-MASPHL-00256/2020	EPI_ISL_791694	Massachusetts State Public Health Laboratory	Infectious Disease Program, Broad Institute of Harvard and MIT	Lemieux et al
USA/MA-MASPHL-00257/2020	EPI_ISL_791695	Massachusetts State Public Health Laboratory	Infectious Disease Program, Broad Institute of Harvard and MIT	Lemieux et al
USA/MA-MASPHL-00261/2020	EPI_ISL_791696	Massachusetts State Public Health Laboratory	Infectious Disease Program, Broad Institute of Harvard and MIT	Lemieux et al
USA/MA-MASPHL-00263/2020	EPI_ISL_791697	Massachusetts State Public Health Laboratory	Infectious Disease Program, Broad Institute of Harvard and MIT	Lemieux et al
USA/MA-MASPHL-00264/2020	EPI_ISL_791698	Massachusetts State Public Health Laboratory	Infectious Disease Program, Broad Institute of Harvard and MIT	Lemieux et al
USA/MA-MASPHL-00265/2020	EPI_ISL_791699	Massachusetts State Public Health Laboratory	Infectious Disease Program, Broad Institute of Harvard and MIT	Lemieux et al
USA/MA-MASPHL-00266/2020	EPI_ISL_791700	Massachusetts State Public Health Laboratory	Infectious Disease Program, Broad Institute of Harvard and MIT	Lemieux et al
USA/MA-MASPHL-00268/2020	EPI_ISL_791701	Massachusetts State Public Health Laboratory	Infectious Disease Program, Broad Institute of Harvard and MIT	Lemieux et al
USA/MA-MASPHL-00270/2020	EPI_ISL_791702	Massachusetts State Public Health Laboratory	Infectious Disease Program, Broad Institute of Harvard and MIT	Lemieux et al
USA/MA-MASPHL-00271/2020	EPI_ISL_791703	Massachusetts State Public Health Laboratory	Infectious Disease Program, Broad Institute of Harvard and MIT	Lemieux et al
USA/MA-MASPHL-00277/2020	EPI_ISL_791704	Massachusetts State Public Health Laboratory	Infectious Disease Program, Broad Institute of Harvard and MIT	Lemieux et al
USA/MA-MASPHL-00283/2020	EPI_ISL_791705	Massachusetts State Public Health Laboratory	Infectious Disease Program, Broad Institute of Harvard and MIT	Lemieux et al
USA/MA-MASPHL-00287/2020	EPI_ISL_791706	Massachusetts State Public Health Laboratory	Infectious Disease Program, Broad Institute of Harvard and MIT	Lemieux et al
USA/MA-MASPHL-00292/2020	EPI_ISL_791707	Massachusetts State Public Health Laboratory	Infectious Disease Program, Broad Institute of Harvard and MIT	Lemieux et al
USA/MA-MASPHL-00294/2020	EPI_ISL_791708	Massachusetts State Public Health Laboratory	Infectious Disease Program, Broad Institute of Harvard and MIT	Lemieux et al
USA/MA-MASPHL-00295/2020	EPI_ISL_791709	Massachusetts State Public Health Laboratory	Infectious Disease Program, Broad Institute of Harvard and MIT	Lemieux et al
USA/MA-MASPHL-00297/2020	EPI_ISL_791710	Massachusetts State Public Health Laboratory	Infectious Disease Program, Broad Institute of Harvard and MIT	Lemieux et al
USA/MA-MASPHL-00299/2020	EPI_ISL_791711	Massachusetts State Public Health Laboratory	Infectious Disease Program, Broad Institute of Harvard and MIT	Lemieux et al
USA/MA-MASPHL-00301/2020	EPI_ISL_791712	Massachusetts State Public Health Laboratory	Infectious Disease Program, Broad Institute of Harvard and MIT	Lemieux et al
USA/MA-MASPHL-00303/2020	EPI_ISL_791713	Massachusetts State Public Health Laboratory	Infectious Disease Program, Broad Institute of Harvard and MIT	Lemieux et al
USA/MA-MASPHL-00304/2020	EPI_ISL_791714	Massachusetts State Public Health Laboratory	Infectious Disease Program, Broad Institute of Harvard and MIT	Lemieux et al
USA/MA-MASPHL-00305/2020	EPI_ISL_791715	Massachusetts State Public Health Laboratory	Infectious Disease Program, Broad Institute of Harvard and MIT	Lemieux et al
USA/MA-MASPHL-00306/2020	EPI_ISL_791716	Massachusetts State Public Health Laboratory	Infectious Disease Program, Broad Institute of Harvard and MIT	Lemieux et al
USA/MA-MASPHL-00308/2020	EPI_ISL_791717	Massachusetts State Public Health Laboratory	Infectious Disease Program, Broad Institute of Harvard and MIT	Lemieux et al
USA/MA-MASPHL-00309/2020	EPI_ISL_791718	Massachusetts State Public Health Laboratory	Infectious Disease Program, Broad Institute of Harvard and MIT	Lemieux et al
USA/MA-MASPHL-00310/2020	EPI_ISL_791719	Massachusetts State Public Health Laboratory	Infectious Disease Program, Broad Institute of Harvard and MIT	Lemieux et al
USA/MA-MASPHL-00311/2020	EPI_ISL_791720	Massachusetts State Public Health Laboratory	Infectious Disease Program, Broad Institute of Harvard and MIT	Lemieux et al
USA/MA-MASPHL-00313/2020	EPI_ISL_791721	Massachusetts State Public Health Laboratory	Infectious Disease Program, Broad Institute of Harvard and MIT	Lemieux et al
USA/MA-MASPHL-00315/2020	EPI_ISL_791722	Massachusetts State Public Health Laboratory	Infectious Disease Program, Broad Institute of Harvard and MIT	Lemieux et al
USA/MA-MASPHL-00317/2020	EPI_ISL_791723	Massachusetts State Public Health Laboratory	Infectious Disease Program, Broad Institute of Harvard and MIT	Lemieux et al
USA/MA-MASPHL-00318/2020	EPI_ISL_791724	Massachusetts State Public Health Laboratory	Infectious Disease Program, Broad Institute of Harvard and MIT	Lemieux et al
USA/MA-MASPHL-00321/2020	EPI_ISL_791725	Massachusetts State Public Health Laboratory	Infectious Disease Program, Broad Institute of Harvard and MIT	Lemieux et al
USA/MA-MASPHL-00322/2020	EPI_ISL_791726	Massachusetts State Public Health Laboratory	Infectious Disease Program, Broad Institute of Harvard and MIT	Lemieux et al
USA/MA-MASPHL-00323/2020	EPI_ISL_791727	Massachusetts State Public Health Laboratory	Infectious Disease Program, Broad Institute of Harvard and MIT	Lemieux et al
USA/MA-MASPHL-00324/2020	EPI_ISL_791728	Massachusetts State Public Health Laboratory	Infectious Disease Program, Broad Institute of Harvard and MIT	Lemieux et al
USA/MA-MASPHL-00326/2020	EPI_ISL_693191	Massachusetts State Public Health Laboratory	Massachusetts State Public Health Laboratory	Andrew Lang et al
USA/MA-MASPHL-00327/2020	EPI_ISL_693190	Massachusetts State Public Health Laboratory	Massachusetts State Public Health Laboratory	Andrew Lang et al
USA/MA-MASPHL-00328/2020	EPI_ISL_693189	Massachusetts State Public Health Laboratory	Massachusetts State Public Health Laboratory	Andrew Lang et al
USA/MA-MASPHL-00329/2020	EPI_ISL_693188	Massachusetts State Public Health Laboratory	Massachusetts State Public Health Laboratory	Andrew Lang et al
USA/MA-MASPHL-00331/2020	EPI_ISL_693187	Massachusetts State Public Health Laboratory	Massachusetts State Public Health Laboratory	Andrew Lang et al
USA/MA-MASPHL-00332/2020	EPI_ISL_693186	Massachusetts State Public Health Laboratory	Massachusetts State Public Health Laboratory	Andrew Lang et al
USA/MA-MASPHL-00334/2020	EPI_ISL_693185	Massachusetts State Public Health Laboratory	Massachusetts State Public Health Laboratory	Andrew Lang et al
USA/MA-MASPHL-00339/2020	EPI_ISL_693184	Massachusetts State Public Health Laboratory	Massachusetts State Public Health Laboratory	Andrew Lang et al
USA/MA-MASPHL-00342/2020	EPI_ISL_693183	Massachusetts State Public Health Laboratory	Massachusetts State Public Health Laboratory	Andrew Lang et al
USA/MA-MASPHL-00350/2020	EPI_ISL_693182	Massachusetts State Public Health Laboratory	Massachusetts State Public Health Laboratory	Andrew Lang et al
USA/MA-MASPHL-00351/2020	EPI_ISL_693181	Massachusetts State Public Health Laboratory	Massachusetts State Public Health Laboratory	Andrew Lang et al
USA/MA-MASPHL-00352/2020	EPI_ISL_693180	Massachusetts State Public Health Laboratory	Massachusetts State Public Health Laboratory	Andrew Lang et al
USA/MA-MASPHL-00353/2020	EPI_ISL_693179	Massachusetts State Public Health Laboratory	Massachusetts State Public Health Laboratory	Andrew Lang et al
USA/MA-MASPHL-00354/2020	EPI_ISL_693178	Massachusetts State Public Health Laboratory	Massachusetts State Public Health Laboratory	Andrew Lang et al
USA/MA-MASPHL-00355/2020	EPI_ISL_693177	Massachusetts State Public Health Laboratory	Massachusetts State Public Health Laboratory	Andrew Lang et al
USA/MA-MASPHL-00356/2020	EPI_ISL_693176	Massachusetts State Public Health Laboratory	Massachusetts State Public Health Laboratory	Andrew Lang et al
USA/MA-MASPHL-00357/2020	EPI_ISL_693175	Massachusetts State Public Health Laboratory	Massachusetts State Public Health Laboratory	Andrew Lang et al
USA/MA-MASPHL-00359/2020	EPI_ISL_693174	Massachusetts State Public Health Laboratory	Massachusetts State Public Health Laboratory	Andrew Lang et al
USA/MA-MASPHL-00360/2020	EPI_ISL_693173	Massachusetts State Public Health Laboratory	Massachusetts State Public Health Laboratory	Andrew Lang et al
USA/MA-MASPHL-00361/2020	EPI_ISL_693172	Massachusetts State Public Health Laboratory	Massachusetts State Public Health Laboratory	Andrew Lang et al
USA/MA-MASPHL-00362/2020	EPI_ISL_693171	Massachusetts State Public Health Laboratory	Massachusetts State Public Health Laboratory	Andrew Lang et al
USA/MA-MASPHL-00363/2020	EPI_ISL_693170	Massachusetts State Public Health Laboratory	Massachusetts State Public Health Laboratory	Andrew Lang et al
USA/MA-MASPHL-00364/2020	EPI_ISL_693169	Massachusetts State Public Health Laboratory	Massachusetts State Public Health Laboratory	Andrew Lang et al
USA/MA-MASPHL-00365/2020	EPI_ISL_693168	Massachusetts State Public Health Laboratory	Massachusetts State Public Health Laboratory	Andrew Lang et al
USA/MA-MASPHL-00366/2020	EPI_ISL_693167	Massachusetts State Public Health Laboratory	Massachusetts State Public Health Laboratory	Andrew Lang et al
USA/MA-MASPHL-00367/2020	EPI_ISL_693166	Massachusetts State Public Health Laboratory	Massachusetts State Public Health Laboratory	Andrew Lang et al
USA/MA-MASPHL-00368/2020	EPI_ISL_693165	Massachusetts State Public Health Laboratory	Massachusetts State Public Health Laboratory	Andrew Lang et al
USA/MA-MASPHL-00369/2020	EPI_ISL_693164	Massachusetts State Public Health Laboratory	Massachusetts State Public Health Laboratory	Andrew Lang et al
USA/MA-MASPHL-00371/2020	EPI_ISL_693163	Massachusetts State Public Health Laboratory	Massachusetts State Public Health Laboratory	Andrew Lang et al
USA/MA-MASPHL-00374/2020	EPI_ISL_693162	Massachusetts State Public Health Laboratory	Massachusetts State Public Health Laboratory	Andrew Lang et al
USA/MA-MASPHL-00380/2020	EPI_ISL_693161	Massachusetts State Public Health Laboratory	Massachusetts State Public Health Laboratory	Andrew Lang et al
USA/MA-MASPHL-00383/2020	EPI_ISL_693160	Massachusetts State Public Health Laboratory	Massachusetts State Public Health Laboratory	Andrew Lang et al
USA/MA-MASPHL-00384/2020	EPI_ISL_693159	Massachusetts State Public Health Laboratory	Massachusetts State Public Health Laboratory	Andrew Lang et al
USA/MA-MASPHL-00386/2020	EPI_ISL_693158	Massachusetts State Public Health Laboratory	Massachusetts State Public Health Laboratory	Andrew Lang et al
USA/MA-MASPHL-00387/2020	EPI_ISL_693157	Massachusetts State Public Health Laboratory	Massachusetts State Public Health Laboratory	Andrew Lang et al
USA/MA-MASPHL-00388/2020	EPI_ISL_693156	Massachusetts State Public Health Laboratory	Massachusetts State Public Health Laboratory	Andrew Lang et al
USA/MA-MASPHL-00389/2020	EPI_ISL_693155	Massachusetts State Public Health Laboratory	Massachusetts State Public Health Laboratory	Andrew Lang et al
USA/MA-MASPHL-00390/2020	EPI_ISL_693154	Massachusetts State Public Health Laboratory	Massachusetts State Public Health Laboratory	Andrew Lang et al
USA/MA-MASPHL-00392/2020	EPI_ISL_693153	Massachusetts State Public Health Laboratory	Massachusetts State Public Health Laboratory	Andrew Lang et al
USA/MA-MASPHL-00393/2020	EPI_ISL_693152	Massachusetts State Public Health Laboratory	Massachusetts State Public Health Laboratory	Andrew Lang et al
USA/MA-MASPHL-00394/2020	EPI_ISL_693151	Massachusetts State Public Health Laboratory	Massachusetts State Public Health Laboratory	Andrew Lang et al
USA/MA-MASPHL-00396/2020	EPI_ISL_693150	Massachusetts State Public Health Laboratory	Massachusetts State Public Health Laboratory	Andrew Lang et al
USA/MA-MASPHL-00397/2020	EPI_ISL_693149	Massachusetts State Public Health Laboratory	Massachusetts State Public Health Laboratory	Andrew Lang et al
USA/MA-MASPHL-00398/2020	EPI_ISL_693148	Massachusetts State Public Health Laboratory	Massachusetts State Public Health Laboratory	Andrew Lang et al
USA/MA-MASPHL-00399/2020	EPI_ISL_693147	Massachusetts State Public Health Laboratory	Massachusetts State Public Health Laboratory	Andrew Lang et al
USA/MA-MASPHL-00400/2020	EPI_ISL_693146	Massachusetts State Public Health Laboratory	Massachusetts State Public Health Laboratory	Andrew Lang et al
USA/MA-MASPHL-00401/2020	EPI_ISL_693145	Massachusetts State Public Health Laboratory	Massachusetts State Public Health Laboratory	Andrew Lang et al
USA/MA-MASPHL-00402/2020	EPI_ISL_693144	Massachusetts State Public Health Laboratory	Massachusetts State Public Health Laboratory	Andrew Lang et al
USA/MA-MASPHL-00403/2020	EPI_ISL_693143	Massachusetts State Public Health Laboratory	Massachusetts State Public Health Laboratory	Andrew Lang et al
USA/MA-MASPHL-00406/2020	EPI_ISL_693142	Massachusetts State Public Health Laboratory	Massachusetts State Public Health Laboratory	Andrew Lang et al
USA/MA-MASPHL-00407/2020	EPI_ISL_693141	Massachusetts State Public Health Laboratory	Massachusetts State Public Health Laboratory	Andrew Lang et al
USA/MA-MASPHL-00408/2020	EPI_ISL_693140	Massachusetts State Public Health Laboratory	Massachusetts State Public Health Laboratory	Andrew Lang et al
USA/MA-MASPHL-00410/2020	EPI_ISL_693139	Massachusetts State Public Health Laboratory	Massachusetts State Public Health Laboratory	Andrew Lang et al
USA/MA-MASPHL-00411/2020	EPI_ISL_693138	Massachusetts State Public Health Laboratory	Massachusetts State Public Health Laboratory	Andrew Lang et al
USA/MA-MASPHL-00412/2020	EPI_ISL_693137	Massachusetts State Public Health Laboratory	Massachusetts State Public Health Laboratory	Andrew Lang et al
USA/MA-MASPHL-00414/2020	EPI_ISL_693136	Massachusetts State Public Health Laboratory	Massachusetts State Public Health Laboratory	Andrew Lang et al
USA/MA-MASPHL-00416/2020	EPI_ISL_693135	Massachusetts State Public Health Laboratory	Massachusetts State Public Health Laboratory	Andrew Lang et al
USA/MA-MASPHL-00417/2020	EPI_ISL_693134	Massachusetts State Public Health Laboratory	Massachusetts State Public Health Laboratory	Andrew Lang et al
USA/MA-MASPHL-00418/2020	EPI_ISL_693133	Massachusetts State Public Health Laboratory	Massachusetts State Public Health Laboratory	Andrew Lang et al
USA/MA-MASPHL-00419/2020	EPI_ISL_693132	Massachusetts State Public Health Laboratory	Massachusetts State Public Health Laboratory	Andrew Lang et al
USA/MA-MASPHL-00420/2020	EPI_ISL_693131	Massachusetts State Public Health Laboratory	Massachusetts State Public Health Laboratory	Andrew Lang et al
USA/MA-MASPHL-00421/2020	EPI_ISL_693130	Massachusetts State Public Health Laboratory	Massachusetts State Public Health Laboratory	Andrew Lang et al
USA/MA-MASPHL-00423/2020	EPI_ISL_693129	Massachusetts State Public Health Laboratory	Massachusetts State Public Health Laboratory	Andrew Lang et al
USA/MA-MASPHL-00425/2020	EPI_ISL_693128	Massachusetts State Public Health Laboratory	Massachusetts State Public Health Laboratory	Andrew Lang et al
USA/MA-MASPHL-00426/2020	EPI_ISL_693127	Massachusetts State Public Health Laboratory	Massachusetts State Public Health Laboratory	Andrew Lang et al
USA/MA-MASPHL-00427/2020	EPI_ISL_693126	Massachusetts State Public Health Laboratory	Massachusetts State Public Health Laboratory	Andrew Lang et al
USA/MA-MASPHL-00428/2020	EPI_ISL_693125	Massachusetts State Public Health Laboratory	Massachusetts State Public Health Laboratory	Andrew Lang et al
USA/MA-MASPHL-00429/2020	EPI_ISL_693124	Massachusetts State Public Health Laboratory	Massachusetts State Public Health Laboratory	Andrew Lang et al
USA/MA-MASPHL-00432/2020	EPI_ISL_693123	Massachusetts State Public Health Laboratory	Massachusetts State Public Health Laboratory	Andrew Lang et al
USA/MA-MASPHL-00435/2020	EPI_ISL_693122	Massachusetts State Public Health Laboratory	Massachusetts State Public Health Laboratory	Andrew Lang et al
USA/MA-MASPHL-00436/2020	EPI_ISL_693121	Massachusetts State Public Health Laboratory	Massachusetts State Public Health Laboratory	Andrew Lang et al
USA/MA-MASPHL-00437/2020	EPI_ISL_693120	Massachusetts State Public Health Laboratory	Massachusetts State Public Health Laboratory	Andrew Lang et al
USA/MA-MASPHL-00438/2020	EPI_ISL_693119	Massachusetts State Public Health Laboratory	Massachusetts State Public Health Laboratory	Andrew Lang et al
USA/MA-MASPHL-00439/2020	EPI_ISL_693118	Massachusetts State Public Health Laboratory	Massachusetts State Public Health Laboratory	Andrew Lang et al
USA/MA-MASPHL-00440/2020	EPI_ISL_693117	Massachusetts State Public Health Laboratory	Massachusetts State Public Health Laboratory	Andrew Lang et al
USA/MA-MASPHL-00441/2020	EPI_ISL_693116	Massachusetts State Public Health Laboratory	Massachusetts State Public Health Laboratory	Andrew Lang et al
USA/MA-MASPHL-00444/2020	EPI_ISL_693115	Massachusetts State Public Health Laboratory	Massachusetts State Public Health Laboratory	Andrew Lang et al
USA/MA-MASPHL-00445/2020	EPI_ISL_693114	Massachusetts State Public Health Laboratory	Massachusetts State Public Health Laboratory	Andrew Lang et al
USA/MA-MASPHL-00446/2020	EPI_ISL_693113	Massachusetts State Public Health Laboratory	Massachusetts State Public Health Laboratory	Andrew Lang et al
USA/MA-MASPHL-00448/2020	EPI_ISL_693112	Massachusetts State Public Health Laboratory	Massachusetts State Public Health Laboratory	Andrew Lang et al
USA/MA-MASPHL-00449/2020	EPI_ISL_693111	Massachusetts State Public Health Laboratory	Massachusetts State Public Health Laboratory	Andrew Lang et al
USA/MA-MASPHL-00450/2020	EPI_ISL_693110	Massachusetts State Public Health Laboratory	Massachusetts State Public Health Laboratory	Andrew Lang et al
USA/MA-MASPHL-00451/2020	EPI_ISL_693109	Massachusetts State Public Health Laboratory	Massachusetts State Public Health Laboratory	Andrew Lang et al
USA/MA-MASPHL-00453/2020	EPI_ISL_693108	Massachusetts State Public Health Laboratory	Massachusetts State Public Health Laboratory	Andrew Lang et al
USA/MA-MASPHL-00454/2020	EPI_ISL_693107	Massachusetts State Public Health Laboratory	Massachusetts State Public Health Laboratory	Andrew Lang et al
USA/MA-MASPHL-00456/2020	EPI_ISL_693106	Massachusetts State Public Health Laboratory	Massachusetts State Public Health Laboratory	Andrew Lang et al
USA/MA-MASPHL-00457/2020	EPI_ISL_693105	Massachusetts State Public Health Laboratory	Massachusetts State Public Health Laboratory	Andrew Lang et al
USA/MA-MASPHL-00458/2020	EPI_ISL_693104	Massachusetts State Public Health Laboratory	Massachusetts State Public Health Laboratory	Andrew Lang et al
USA/MA-MASPHL-00459/2020	EPI_ISL_693103	Massachusetts State Public Health Laboratory	Massachusetts State Public Health Laboratory	Andrew Lang et al
USA/MA-MASPHL-00460/2020	EPI_ISL_693102	Massachusetts State Public Health Laboratory	Massachusetts State Public Health Laboratory	Andrew Lang et al
USA/MA-MASPHL-00461/2020	EPI_ISL_693101	Massachusetts State Public Health Laboratory	Massachusetts State Public Health Laboratory	Andrew Lang et al
USA/MA-MASPHL-00462/2020	EPI_ISL_693100	Massachusetts State Public Health Laboratory	Massachusetts State Public Health Laboratory	Andrew Lang et al
USA/MA-MASPHL-00463/2020	EPI_ISL_693099	Massachusetts State Public Health Laboratory	Massachusetts State Public Health Laboratory	Andrew Lang et al
USA/MA-MASPHL-00465/2020	EPI_ISL_693098	Massachusetts State Public Health Laboratory	Massachusetts State Public Health Laboratory	Andrew Lang et al
USA/MA-MASPHL-00466/2020	EPI_ISL_693097	Massachusetts State Public Health Laboratory	Massachusetts State Public Health Laboratory	Andrew Lang et al
USA/MA-MASPHL-00467/2020	EPI_ISL_693096	Massachusetts State Public Health Laboratory	Massachusetts State Public Health Laboratory	Andrew Lang et al
USA/MA-MASPHL-00468/2020	EPI_ISL_693095	Massachusetts State Public Health Laboratory	Massachusetts State Public Health Laboratory	Andrew Lang et al
USA/MA-MASPHL-00469/2020	EPI_ISL_693094	Massachusetts State Public Health Laboratory	Massachusetts State Public Health Laboratory	Andrew Lang et al
USA/MA-MASPHL-00470/2020	EPI_ISL_693093	Massachusetts State Public Health Laboratory	Massachusetts State Public Health Laboratory	Andrew Lang et al
USA/MA-MASPHL-00473/2020	EPI_ISL_693092	Massachusetts State Public Health Laboratory	Massachusetts State Public Health Laboratory	Andrew Lang et al
USA/MA-MASPHL-00474/2020	EPI_ISL_693091	Massachusetts State Public Health Laboratory	Massachusetts State Public Health Laboratory	Andrew Lang et al
USA/MA-MASPHL-00475/2020	EPI_ISL_693090	Massachusetts State Public Health Laboratory	Massachusetts State Public Health Laboratory	Andrew Lang et al
USA/MA-MASPHL-00478/2020	EPI_ISL_693089	Massachusetts State Public Health Laboratory	Massachusetts State Public Health Laboratory	Andrew Lang et al
USA/MA-MASPHL-00479/2020	EPI_ISL_693088	Massachusetts State Public Health Laboratory	Massachusetts State Public Health Laboratory	Andrew Lang et al
USA/MA-MASPHL-00480/2020	EPI_ISL_693087	Massachusetts State Public Health Laboratory	Massachusetts State Public Health Laboratory	Andrew Lang et al
USA/MA-MASPHL-00481/2020	EPI_ISL_693086	Massachusetts State Public Health Laboratory	Massachusetts State Public Health Laboratory	Andrew Lang et al
USA/MA-MASPHL-00482/2020	EPI_ISL_693085	Massachusetts State Public Health Laboratory	Massachusetts State Public Health Laboratory	Andrew Lang et al
USA/MA-MASPHL-00483/2020	EPI_ISL_693084	Massachusetts State Public Health Laboratory	Massachusetts State Public Health Laboratory	Andrew Lang et al
USA/MA-MASPHL-00484/2020	EPI_ISL_693083	Massachusetts State Public Health Laboratory	Massachusetts State Public Health Laboratory	Andrew Lang et al
USA/MA-MASPHL-00485/2020	EPI_ISL_693082	Massachusetts State Public Health Laboratory	Massachusetts State Public Health Laboratory	Andrew Lang et al
USA/MA-MASPHL-00486/2020	EPI_ISL_693081	Massachusetts State Public Health Laboratory	Massachusetts State Public Health Laboratory	Andrew Lang et al
USA/MA-MASPHL-00487/2020	EPI_ISL_693080	Massachusetts State Public Health Laboratory	Massachusetts State Public Health Laboratory	Andrew Lang et al
USA/MA-MASPHL-00488/2020	EPI_ISL_693079	Massachusetts State Public Health Laboratory	Massachusetts State Public Health Laboratory	Andrew Lang et al
USA/MA-MASPHL-00489/2020	EPI_ISL_693078	Massachusetts State Public Health Laboratory	Massachusetts State Public Health Laboratory	Andrew Lang et al
USA/MA-MASPHL-00490/2020	EPI_ISL_693077	Massachusetts State Public Health Laboratory	Massachusetts State Public Health Laboratory	Andrew Lang et al
USA/MA-MASPHL-00492/2020	EPI_ISL_693076	Massachusetts State Public Health Laboratory	Massachusetts State Public Health Laboratory	Andrew Lang et al
USA/MA-MASPHL-00495/2020	EPI_ISL_693075	Massachusetts State Public Health Laboratory	Massachusetts State Public Health Laboratory	Andrew Lang et al
USA/MA-MASPHL-00496/2020	EPI_ISL_693074	Massachusetts State Public Health Laboratory	Massachusetts State Public Health Laboratory	Andrew Lang et al
USA/MA-MASPHL-00497/2020	EPI_ISL_693073	Massachusetts State Public Health Laboratory	Massachusetts State Public Health Laboratory	Andrew Lang et al
USA/MA-MASPHL-00498/2020	EPI_ISL_693072	Massachusetts State Public Health Laboratory	Massachusetts State Public Health Laboratory	Andrew Lang et al
USA/MA-MASPHL-00499/2020	EPI_ISL_693071	Massachusetts State Public Health Laboratory	Massachusetts State Public Health Laboratory	Andrew Lang et al
USA/MA-MASPHL-00500/2020	EPI_ISL_693070	Massachusetts State Public Health Laboratory	Massachusetts State Public Health Laboratory	Andrew Lang et al
USA/MA-MASPHL-00501/2020	EPI_ISL_693069	Massachusetts State Public Health Laboratory	Massachusetts State Public Health Laboratory	Andrew Lang et al
USA/MA-MASPHL-00503/2020	EPI_ISL_693068	Massachusetts State Public Health Laboratory	Massachusetts State Public Health Laboratory	Andrew Lang et al
USA/MA-MASPHL-00504/2020	EPI_ISL_693067	Massachusetts State Public Health Laboratory	Massachusetts State Public Health Laboratory	Andrew Lang et al
USA/MA-MASPHL-00506/2020	EPI_ISL_693066	Massachusetts State Public Health Laboratory	Massachusetts State Public Health Laboratory	Andrew Lang et al
USA/MA-MASPHL-00509/2020	EPI_ISL_693065	Massachusetts State Public Health Laboratory	Massachusetts State Public Health Laboratory	Andrew Lang et al
USA/MA-MASPHL-00510/2020	EPI_ISL_693064	Massachusetts State Public Health Laboratory	Massachusetts State Public Health Laboratory	Andrew Lang et al
USA/MA-MASPHL-00511/2020	EPI_ISL_693063	Massachusetts State Public Health Laboratory	Massachusetts State Public Health Laboratory	Andrew Lang et al
USA/MA-MASPHL-00512/2020	EPI_ISL_693062	Massachusetts State Public Health Laboratory	Massachusetts State Public Health Laboratory	Andrew Lang et al
USA/MA-MASPHL-00516/2020	EPI_ISL_693061	Massachusetts State Public Health Laboratory	Massachusetts State Public Health Laboratory	Andrew Lang et al
USA/MA-MASPHL-00517/2020	EPI_ISL_693060	Massachusetts State Public Health Laboratory	Massachusetts State Public Health Laboratory	Andrew Lang et al
USA/MA-MASPHL-00518/2020	EPI_ISL_693059	Massachusetts State Public Health Laboratory	Massachusetts State Public Health Laboratory	Andrew Lang et al
USA/MA-MASPHL-00519/2020	EPI_ISL_693058	Massachusetts State Public Health Laboratory	Massachusetts State Public Health Laboratory	Andrew Lang et al
USA/MA-MASPHL-00520/2020	EPI_ISL_693057	Massachusetts State Public Health Laboratory	Massachusetts State Public Health Laboratory	Andrew Lang et al
USA/MA-MASPHL-00521/2020	EPI_ISL_693056	Massachusetts State Public Health Laboratory	Massachusetts State Public Health Laboratory	Andrew Lang et al
USA/MA-MASPHL-00523/2020	EPI_ISL_693055	Massachusetts State Public Health Laboratory	Massachusetts State Public Health Laboratory	Andrew Lang et al
USA/MA-MASPHL-00524/2020	EPI_ISL_693054	Massachusetts State Public Health Laboratory	Massachusetts State Public Health Laboratory	Andrew Lang et al
USA/MA-MASPHL-00525/2020	EPI_ISL_693053	Massachusetts State Public Health Laboratory	Massachusetts State Public Health Laboratory	Andrew Lang et al
USA/MA-MASPHL-00526/2020	EPI_ISL_693052	Massachusetts State Public Health Laboratory	Massachusetts State Public Health Laboratory	Andrew Lang et al
USA/MA-MASPHL-00527/2020	EPI_ISL_693051	Massachusetts State Public Health Laboratory	Massachusetts State Public Health Laboratory	Andrew Lang et al
USA/MA-MASPHL-00528/2020	EPI_ISL_693050	Massachusetts State Public Health Laboratory	Massachusetts State Public Health Laboratory	Andrew Lang et al
USA/MA-MASPHL-00529/2020	EPI_ISL_693049	Massachusetts State Public Health Laboratory	Massachusetts State Public Health Laboratory	Andrew Lang et al
USA/MA-MASPHL-00530/2020	EPI_ISL_693048	Massachusetts State Public Health Laboratory	Massachusetts State Public Health Laboratory	Andrew Lang et al
USA/MA-MASPHL-00531/2020	EPI_ISL_693047	Massachusetts State Public Health Laboratory	Massachusetts State Public Health Laboratory	Andrew Lang et al
USA/MA-MASPHL-00533/2020	EPI_ISL_693046	Massachusetts State Public Health Laboratory	Massachusetts State Public Health Laboratory	Andrew Lang et al
USA/MA-MASPHL-00534/2020	EPI_ISL_693045	Massachusetts State Public Health Laboratory	Massachusetts State Public Health Laboratory	Andrew Lang et al
USA/MA-MASPHL-00535/2020	EPI_ISL_693044	Massachusetts State Public Health Laboratory	Massachusetts State Public Health Laboratory	Andrew Lang et al
USA/MA-MASPHL-00536/2020	EPI_ISL_693043	Massachusetts State Public Health Laboratory	Massachusetts State Public Health Laboratory	Andrew Lang et al
USA/MA-MASPHL-00538/2020	EPI_ISL_693042	Massachusetts State Public Health Laboratory	Massachusetts State Public Health Laboratory	Andrew Lang et al
USA/MA-MASPHL-00539/2020	EPI_ISL_693041	Massachusetts State Public Health Laboratory	Massachusetts State Public Health Laboratory	Andrew Lang et al
USA/MA-MASPHL-00543/2020	EPI_ISL_693040	Massachusetts State Public Health Laboratory	Massachusetts State Public Health Laboratory	Andrew Lang et al
USA/MA-MASPHL-00545/2020	EPI_ISL_693039	Massachusetts State Public Health Laboratory	Massachusetts State Public Health Laboratory	Andrew Lang et al
USA/MA-MASPHL-00548/2020	EPI_ISL_693038	Massachusetts State Public Health Laboratory	Massachusetts State Public Health Laboratory	Andrew Lang et al
USA/MA-MASPHL-00549/2020	EPI_ISL_693037	Massachusetts State Public Health Laboratory	Massachusetts State Public Health Laboratory	Andrew Lang et al
USA/MA-MASPHL-00550/2020	EPI_ISL_693036	Massachusetts State Public Health Laboratory	Massachusetts State Public Health Laboratory	Andrew Lang et al
USA/MA-MASPHL-00551/2020	EPI_ISL_693035	Massachusetts State Public Health Laboratory	Massachusetts State Public Health Laboratory	Andrew Lang et al
USA/MA-MASPHL-00552/2020	EPI_ISL_693034	Massachusetts State Public Health Laboratory	Massachusetts State Public Health Laboratory	Andrew Lang et al
USA/MA-MASPHL-00554/2020	EPI_ISL_693033	Massachusetts State Public Health Laboratory	Massachusetts State Public Health Laboratory	Andrew Lang et al
USA/MA-MASPHL-00555/2020	EPI_ISL_693032	Massachusetts State Public Health Laboratory	Massachusetts State Public Health Laboratory	Andrew Lang et al
USA/MA-MASPHL-00556/2020	EPI_ISL_693031	Massachusetts State Public Health Laboratory	Massachusetts State Public Health Laboratory	Andrew Lang et al
USA/MA-MASPHL-00557/2020	EPI_ISL_693030	Massachusetts State Public Health Laboratory	Massachusetts State Public Health Laboratory	Andrew Lang et al
USA/MA-MASPHL-00558/2020	EPI_ISL_693029	Massachusetts State Public Health Laboratory	Massachusetts State Public Health Laboratory	Andrew Lang et al
USA/MA-MASPHL-00559/2020	EPI_ISL_693028	Massachusetts State Public Health Laboratory	Massachusetts State Public Health Laboratory	Andrew Lang et al
USA/MA-MASPHL-00560/2020	EPI_ISL_693027	Massachusetts State Public Health Laboratory	Massachusetts State Public Health Laboratory	Andrew Lang et al
USA/MA-MASPHL-00566/2020	EPI_ISL_693026	Massachusetts State Public Health Laboratory	Massachusetts State Public Health Laboratory	Andrew Lang et al
USA/MA-MASPHL-00569/2020	EPI_ISL_693025	Massachusetts State Public Health Laboratory	Massachusetts State Public Health Laboratory	Andrew Lang et al
USA/MA-MASPHL-00577/2020	EPI_ISL_693024	Massachusetts State Public Health Laboratory	Massachusetts State Public Health Laboratory	Andrew Lang et al
USA/MA-MASPHL-00578/2020	EPI_ISL_693023	Massachusetts State Public Health Laboratory	Massachusetts State Public Health Laboratory	Andrew Lang et al
USA/MA-MASPHL-00582/2020	EPI_ISL_693022	Massachusetts State Public Health Laboratory	Massachusetts State Public Health Laboratory	Andrew Lang et al
USA/MA-MASPHL-00583/2020	EPI_ISL_693021	Massachusetts State Public Health Laboratory	Massachusetts State Public Health Laboratory	Andrew Lang et al
USA/MA-MASPHL-00586/2020	EPI_ISL_693020	Massachusetts State Public Health Laboratory	Massachusetts State Public Health Laboratory	Andrew Lang et al
USA/MA-MASPHL-00588/2020	EPI_ISL_693019	Massachusetts State Public Health Laboratory	Massachusetts State Public Health Laboratory	Andrew Lang et al
USA/MA-MASPHL-00591/2020	EPI_ISL_693018	Massachusetts State Public Health Laboratory	Massachusetts State Public Health Laboratory	Andrew Lang et al
USA/MA-MASPHL-00592/2020	EPI_ISL_693017	Massachusetts State Public Health Laboratory	Massachusetts State Public Health Laboratory	Andrew Lang et al
USA/MA-MASPHL-00593/2020	EPI_ISL_693016	Massachusetts State Public Health Laboratory	Massachusetts State Public Health Laboratory	Andrew Lang et al
USA/MA-MASPHL-00596/2020	EPI_ISL_693015	Massachusetts State Public Health Laboratory	Massachusetts State Public Health Laboratory	Andrew Lang et al
USA/MA-MASPHL-00600/2020	EPI_ISL_693014	Massachusetts State Public Health Laboratory	Massachusetts State Public Health Laboratory	Andrew Lang et al
USA/MA-MASPHL-00606/2020	EPI_ISL_693013	Massachusetts State Public Health Laboratory	Massachusetts State Public Health Laboratory	Andrew Lang et al
USA/MA-MASPHL-00608/2020	EPI_ISL_693012	Massachusetts State Public Health Laboratory	Massachusetts State Public Health Laboratory	Andrew Lang et al
USA/MA-MASPHL-00609/2020	EPI_ISL_693011	Massachusetts State Public Health Laboratory	Massachusetts State Public Health Laboratory	Andrew Lang et al
USA/MA-MASPHL-00610/2020	EPI_ISL_693010	Massachusetts State Public Health Laboratory	Massachusetts State Public Health Laboratory	Andrew Lang et al
USA/MA-MASPHL-00611/2020	EPI_ISL_693009	Massachusetts State Public Health Laboratory	Massachusetts State Public Health Laboratory	Andrew Lang et al
USA/MA-MASPHL-00612/2020	EPI_ISL_693008	Massachusetts State Public Health Laboratory	Massachusetts State Public Health Laboratory	Andrew Lang et al
USA/MA-MASPHL-00614/2020	EPI_ISL_693007	Massachusetts State Public Health Laboratory	Massachusetts State Public Health Laboratory	Andrew Lang et al
USA/MA-MASPHL-00615/2020	EPI_ISL_693006	Massachusetts State Public Health Laboratory	Massachusetts State Public Health Laboratory	Andrew Lang et al
USA/MA-MASPHL-00617/2020	EPI_ISL_693005	Massachusetts State Public Health Laboratory	Massachusetts State Public Health Laboratory	Andrew Lang et al
USA/MA-MASPHL-00621/2020	EPI_ISL_693004	Massachusetts State Public Health Laboratory	Massachusetts State Public Health Laboratory	Andrew Lang et al
USA/MA-MASPHL-00622/2020	EPI_ISL_693003	Massachusetts State Public Health Laboratory	Massachusetts State Public Health Laboratory	Andrew Lang et al
USA/MA-MASPHL-00623/2020	EPI_ISL_693002	Massachusetts State Public Health Laboratory	Massachusetts State Public Health Laboratory	Andrew Lang et al
USA/MA-MASPHL-00624/2020	EPI_ISL_693001	Massachusetts State Public Health Laboratory	Massachusetts State Public Health Laboratory	Andrew Lang et al
USA/MA-MASPHL-00625/2020	EPI_ISL_693000	Massachusetts State Public Health Laboratory	Massachusetts State Public Health Laboratory	Andrew Lang et al
USA/MA-MASPHL-00626/2020	EPI_ISL_692999	Massachusetts State Public Health Laboratory	Massachusetts State Public Health Laboratory	Andrew Lang et al
USA/MA-MASPHL-00630/2020	EPI_ISL_692998	Massachusetts State Public Health Laboratory	Massachusetts State Public Health Laboratory	Andrew Lang et al
USA/MA-MASPHL-00631/2020	EPI_ISL_692997	Massachusetts State Public Health Laboratory	Massachusetts State Public Health Laboratory	Andrew Lang et al
USA/MA-MASPHL-00632/2020	EPI_ISL_692996	Massachusetts State Public Health Laboratory	Massachusetts State Public Health Laboratory	Andrew Lang et al
USA/MA-MASPHL-00633/2020	EPI_ISL_692995	Massachusetts State Public Health Laboratory	Massachusetts State Public Health Laboratory	Andrew Lang et al
USA/MA-MASPHL-00634/2020	EPI_ISL_692994	Massachusetts State Public Health Laboratory	Massachusetts State Public Health Laboratory	Andrew Lang et al
USA/MA-MASPHL-00636/2020	EPI_ISL_692993	Massachusetts State Public Health Laboratory	Massachusetts State Public Health Laboratory	Andrew Lang et al
USA/MA-MASPHL-00637/2020	EPI_ISL_692992	Massachusetts State Public Health Laboratory	Massachusetts State Public Health Laboratory	Andrew Lang et al
USA/MA-MASPHL-00638/2020	EPI_ISL_692991	Massachusetts State Public Health Laboratory	Massachusetts State Public Health Laboratory	Andrew Lang et al
USA/MA-MASPHL-00639/2020	EPI_ISL_692990	Massachusetts State Public Health Laboratory	Massachusetts State Public Health Laboratory	Andrew Lang et al
USA/MA-MASPHL-00640/2020	EPI_ISL_692989	Massachusetts State Public Health Laboratory	Massachusetts State Public Health Laboratory	Andrew Lang et al
USA/MA-MASPHL-00642/2020	EPI_ISL_692988	Massachusetts State Public Health Laboratory	Massachusetts State Public Health Laboratory	Andrew Lang et al
USA/MA-MASPHL-00644/2020	EPI_ISL_692987	Massachusetts State Public Health Laboratory	Massachusetts State Public Health Laboratory	Andrew Lang et al
USA/MA-MASPHL-00645/2020	EPI_ISL_692986	Massachusetts State Public Health Laboratory	Massachusetts State Public Health Laboratory	Andrew Lang et al
USA/MA-MASPHL-00646/2020	EPI_ISL_692985	Massachusetts State Public Health Laboratory	Massachusetts State Public Health Laboratory	Andrew Lang et al
USA/MA-MASPHL-00648/2020	EPI_ISL_692984	Massachusetts State Public Health Laboratory	Massachusetts State Public Health Laboratory	Andrew Lang et al
USA/MA-MASPHL-00649/2020	EPI_ISL_692983	Massachusetts State Public Health Laboratory	Massachusetts State Public Health Laboratory	Andrew Lang et al
USA/MA-MASPHL-00650/2020	EPI_ISL_692982	Massachusetts State Public Health Laboratory	Massachusetts State Public Health Laboratory	Andrew Lang et al
USA/MA-MASPHL-00651/2020	EPI_ISL_692981	Massachusetts State Public Health Laboratory	Massachusetts State Public Health Laboratory	Andrew Lang et al
USA/MA-MASPHL-00652/2020	EPI_ISL_692980	Massachusetts State Public Health Laboratory	Massachusetts State Public Health Laboratory	Andrew Lang et al
USA/MA-MASPHL-00653/2020	EPI_ISL_692979	Massachusetts State Public Health Laboratory	Massachusetts State Public Health Laboratory	Andrew Lang et al
USA/MA-MASPHL-00655/2020	EPI_ISL_692978	Massachusetts State Public Health Laboratory	Massachusetts State Public Health Laboratory	Andrew Lang et al
USA/MA-MASPHL-00656/2020	EPI_ISL_692977	Massachusetts State Public Health Laboratory	Massachusetts State Public Health Laboratory	Andrew Lang et al
USA/MA-MASPHL-00657/2020	EPI_ISL_692976	Massachusetts State Public Health Laboratory	Massachusetts State Public Health Laboratory	Andrew Lang et al
USA/MA-MASPHL-00658/2020	EPI_ISL_692975	Massachusetts State Public Health Laboratory	Massachusetts State Public Health Laboratory	Andrew Lang et al
USA/MA-MASPHL-00661/2020	EPI_ISL_692974	Massachusetts State Public Health Laboratory	Massachusetts State Public Health Laboratory	Andrew Lang et al
USA/MA-MASPHL-00662/2020	EPI_ISL_692973	Massachusetts State Public Health Laboratory	Massachusetts State Public Health Laboratory	Andrew Lang et al
USA/MA-MASPHL-00664/2020	EPI_ISL_692972	Massachusetts State Public Health Laboratory	Massachusetts State Public Health Laboratory	Andrew Lang et al
USA/MA-MASPHL-00665/2020	EPI_ISL_692971	Massachusetts State Public Health Laboratory	Massachusetts State Public Health Laboratory	Andrew Lang et al
USA/MA-MASPHL-00666/2020	EPI_ISL_692970	Massachusetts State Public Health Laboratory	Massachusetts State Public Health Laboratory	Andrew Lang et al
USA/MA-MASPHL-00667/2020	EPI_ISL_692969	Massachusetts State Public Health Laboratory	Massachusetts State Public Health Laboratory	Andrew Lang et al
USA/MA-MASPHL-00669/2020	EPI_ISL_692968	Massachusetts State Public Health Laboratory	Massachusetts State Public Health Laboratory	Andrew Lang et al
USA/MA-MASPHL-00671/2020	EPI_ISL_692967	Massachusetts State Public Health Laboratory	Massachusetts State Public Health Laboratory	Andrew Lang et al
USA/MA-MASPHL-00679/2020	EPI_ISL_692966	Massachusetts State Public Health Laboratory	Massachusetts State Public Health Laboratory	Andrew Lang et al
USA/MA-MASPHL-00680/2020	EPI_ISL_692965	Massachusetts State Public Health Laboratory	Massachusetts State Public Health Laboratory	Andrew Lang et al
USA/MA-MASPHL-00681/2020	EPI_ISL_692964	Massachusetts State Public Health Laboratory	Massachusetts State Public Health Laboratory	Andrew Lang et al
USA/MA-MASPHL-00682/2020	EPI_ISL_692963	Massachusetts State Public Health Laboratory	Massachusetts State Public Health Laboratory	Andrew Lang et al
USA/MA-MASPHL-00684/2020	EPI_ISL_692962	Massachusetts State Public Health Laboratory	Massachusetts State Public Health Laboratory	Andrew Lang et al
USA/MA-MASPHL-00685/2020	EPI_ISL_692961	Massachusetts State Public Health Laboratory	Massachusetts State Public Health Laboratory	Andrew Lang et al
USA/MA-MASPHL-00686/2020	EPI_ISL_692960	Massachusetts State Public Health Laboratory	Massachusetts State Public Health Laboratory	Andrew Lang et al
USA/MA-MASPHL-00687/2020	EPI_ISL_692959	Massachusetts State Public Health Laboratory	Massachusetts State Public Health Laboratory	Andrew Lang et al
USA/MA-MASPHL-00688/2020	EPI_ISL_692958	Massachusetts State Public Health Laboratory	Massachusetts State Public Health Laboratory	Andrew Lang et al
USA/MA-MASPHL-00689/2020	EPI_ISL_692957	Massachusetts State Public Health Laboratory	Massachusetts State Public Health Laboratory	Andrew Lang et al
USA/MA-MASPHL-00690/2020	EPI_ISL_692956	Massachusetts State Public Health Laboratory	Massachusetts State Public Health Laboratory	Andrew Lang et al
USA/MA-MASPHL-00691/2020	EPI_ISL_692955	Massachusetts State Public Health Laboratory	Massachusetts State Public Health Laboratory	Andrew Lang et al
USA/MA-MASPHL-00692/2020	EPI_ISL_692954	Massachusetts State Public Health Laboratory	Massachusetts State Public Health Laboratory	Andrew Lang et al
USA/MA-MASPHL-00694/2020	EPI_ISL_692953	Massachusetts State Public Health Laboratory	Massachusetts State Public Health Laboratory	Andrew Lang et al
USA/MA-MASPHL-00695/2020	EPI_ISL_692952	Massachusetts State Public Health Laboratory	Massachusetts State Public Health Laboratory	Andrew Lang et al
USA/MA-MASPHL-00696/2020	EPI_ISL_692951	Massachusetts State Public Health Laboratory	Massachusetts State Public Health Laboratory	Andrew Lang et al
USA/MA-MASPHL-00697/2020	EPI_ISL_692950	Massachusetts State Public Health Laboratory	Massachusetts State Public Health Laboratory	Andrew Lang et al
USA/MA-MASPHL-00699/2020	EPI_ISL_692949	Massachusetts State Public Health Laboratory	Massachusetts State Public Health Laboratory	Andrew Lang et al
USA/MA-MASPHL-00715/2020	EPI_ISL_692948	Massachusetts State Public Health Laboratory	Massachusetts State Public Health Laboratory	Andrew Lang et al
USA/MA-MASPHL-00716/2020	EPI_ISL_692947	Massachusetts State Public Health Laboratory	Massachusetts State Public Health Laboratory	Andrew Lang et al
USA/MA-MASPHL-00726/2020	EPI_ISL_692946	Massachusetts State Public Health Laboratory	Massachusetts State Public Health Laboratory	Andrew Lang et al
USA/MA-MASPHL-00727/2020	EPI_ISL_692945	Massachusetts State Public Health Laboratory	Massachusetts State Public Health Laboratory	Andrew Lang et al
USA/MA-MASPHL-00728/2020	EPI_ISL_692944	Massachusetts State Public Health Laboratory	Massachusetts State Public Health Laboratory	Andrew Lang et al
USA/MA-MASPHL-00729/2020	EPI_ISL_692943	Massachusetts State Public Health Laboratory	Massachusetts State Public Health Laboratory	Andrew Lang et al
USA/MA-MASPHL-00730/2020	EPI_ISL_692942	Massachusetts State Public Health Laboratory	Massachusetts State Public Health Laboratory	Andrew Lang et al
USA/MA-MASPHL-00731/2020	EPI_ISL_692941	Massachusetts State Public Health Laboratory	Massachusetts State Public Health Laboratory	Andrew Lang et al
USA/MA-MASPHL-00732/2020	EPI_ISL_692940	Massachusetts State Public Health Laboratory	Massachusetts State Public Health Laboratory	Andrew Lang et al
USA/MA-MASPHL-00733/2020	EPI_ISL_692939	Massachusetts State Public Health Laboratory	Massachusetts State Public Health Laboratory	Andrew Lang et al
USA/MA-MASPHL-00734/2020	EPI_ISL_692938	Massachusetts State Public Health Laboratory	Massachusetts State Public Health Laboratory	Andrew Lang et al
USA/MA-MASPHL-00735/2020	EPI_ISL_692937	Massachusetts State Public Health Laboratory	Massachusetts State Public Health Laboratory	Andrew Lang et al
USA/MA-MASPHL-00736/2020	EPI_ISL_692936	Massachusetts State Public Health Laboratory	Massachusetts State Public Health Laboratory	Andrew Lang et al
USA/MA-MASPHL-00737/2020	EPI_ISL_692935	Massachusetts State Public Health Laboratory	Massachusetts State Public Health Laboratory	Andrew Lang et al
USA/MA-MASPHL-00738/2020	EPI_ISL_692934	Massachusetts State Public Health Laboratory	Massachusetts State Public Health Laboratory	Andrew Lang et al
USA/MA-MASPHL-00739/2020	EPI_ISL_692933	Massachusetts State Public Health Laboratory	Massachusetts State Public Health Laboratory	Andrew Lang et al
USA/MA-MASPHL-00740/2020	EPI_ISL_692932	Massachusetts State Public Health Laboratory	Massachusetts State Public Health Laboratory	Andrew Lang et al
USA/MA-MASPHL-00742/2020	EPI_ISL_692931	Massachusetts State Public Health Laboratory	Massachusetts State Public Health Laboratory	Andrew Lang et al
USA/MA-MASPHL-00743/2020	EPI_ISL_692930	Massachusetts State Public Health Laboratory	Massachusetts State Public Health Laboratory	Andrew Lang et al
USA/MA-MASPHL-00744/2020	EPI_ISL_692929	Massachusetts State Public Health Laboratory	Massachusetts State Public Health Laboratory	Andrew Lang et al
USA/MA-MASPHL-00745/2020	EPI_ISL_692928	Massachusetts State Public Health Laboratory	Massachusetts State Public Health Laboratory	Andrew Lang et al
USA/MA-MASPHL-00746/2020	EPI_ISL_692927	Massachusetts State Public Health Laboratory	Massachusetts State Public Health Laboratory	Andrew Lang et al
USA/MA-MASPHL-00748/2020	EPI_ISL_692926	Massachusetts State Public Health Laboratory	Massachusetts State Public Health Laboratory	Andrew Lang et al
USA/MA-MASPHL-00770/2020	EPI_ISL_692925	Massachusetts State Public Health Laboratory	Massachusetts State Public Health Laboratory	Andrew Lang et al
USA/MA-MASPHL-00771/2020	EPI_ISL_692924	Massachusetts State Public Health Laboratory	Massachusetts State Public Health Laboratory	Andrew Lang et al
USA/MA-MASPHL-00772/2020	EPI_ISL_692923	Massachusetts State Public Health Laboratory	Massachusetts State Public Health Laboratory	Andrew Lang et al
USA/MA-MASPHL-00773/2020	EPI_ISL_692922	Massachusetts State Public Health Laboratory	Massachusetts State Public Health Laboratory	Andrew Lang et al
USA/MA-MASPHL-00774/2020	EPI_ISL_692921	Massachusetts State Public Health Laboratory	Massachusetts State Public Health Laboratory	Andrew Lang et al
USA/MA-MASPHL-00775/2020	EPI_ISL_692920	Massachusetts State Public Health Laboratory	Massachusetts State Public Health Laboratory	Andrew Lang et al
USA/MA-MASPHL-00776/2020	EPI_ISL_692919	Massachusetts State Public Health Laboratory	Massachusetts State Public Health Laboratory	Andrew Lang et al
USA/MA-MASPHL-00777/2020	EPI_ISL_692918	Massachusetts State Public Health Laboratory	Massachusetts State Public Health Laboratory	Andrew Lang et al
USA/MA-MASPHL-00779/2020	EPI_ISL_692917	Massachusetts State Public Health Laboratory	Massachusetts State Public Health Laboratory	Andrew Lang et al
USA/MA-MASPHL-00780/2020	EPI_ISL_692916	Massachusetts State Public Health Laboratory	Massachusetts State Public Health Laboratory	Andrew Lang et al
USA/MA-MASPHL-00781/2020	EPI_ISL_692915	Massachusetts State Public Health Laboratory	Massachusetts State Public Health Laboratory	Andrew Lang et al
USA/MA-MASPHL-00783/2020	EPI_ISL_692914	Massachusetts State Public Health Laboratory	Massachusetts State Public Health Laboratory	Andrew Lang et al
USA/MA-MASPHL-00784/2020	EPI_ISL_692913	Massachusetts State Public Health Laboratory	Massachusetts State Public Health Laboratory	Andrew Lang et al
USA/MA-MASPHL-00785/2020	EPI_ISL_692912	Massachusetts State Public Health Laboratory	Massachusetts State Public Health Laboratory	Andrew Lang et al
USA/MA-MASPHL-00786/2020	EPI_ISL_692911	Massachusetts State Public Health Laboratory	Massachusetts State Public Health Laboratory	Andrew Lang et al
USA/MA-MASPHL-00788/2020	EPI_ISL_692910	Massachusetts State Public Health Laboratory	Massachusetts State Public Health Laboratory	Andrew Lang et al
USA/MA-MASPHL-00789/2020	EPI_ISL_692909	Massachusetts State Public Health Laboratory	Massachusetts State Public Health Laboratory	Andrew Lang et al
USA/MA-MASPHL-00790/2020	EPI_ISL_692908	Massachusetts State Public Health Laboratory	Massachusetts State Public Health Laboratory	Andrew Lang et al
USA/MA-MASPHL-00791/2020	EPI_ISL_692907	Massachusetts State Public Health Laboratory	Massachusetts State Public Health Laboratory	Andrew Lang et al
USA/MA-MASPHL-00792/2020	EPI_ISL_692906	Massachusetts State Public Health Laboratory	Massachusetts State Public Health Laboratory	Andrew Lang et al
USA/MA-MASPHL-00793/2020	EPI_ISL_692905	Massachusetts State Public Health Laboratory	Massachusetts State Public Health Laboratory	Andrew Lang et al
USA/MA-MASPHL-00794/2020	EPI_ISL_692904	Massachusetts State Public Health Laboratory	Massachusetts State Public Health Laboratory	Andrew Lang et al
USA/MA-MASPHL-00795/2020	EPI_ISL_692903	Massachusetts State Public Health Laboratory	Massachusetts State Public Health Laboratory	Andrew Lang et al
USA/MA-MASPHL-00797/2020	EPI_ISL_692902	Massachusetts State Public Health Laboratory	Massachusetts State Public Health Laboratory	Andrew Lang et al
USA/MA-MASPHL-00798/2020	EPI_ISL_692901	Massachusetts State Public Health Laboratory	Massachusetts State Public Health Laboratory	Andrew Lang et al
USA/MA-MASPHL-00800/2020	EPI_ISL_692900	Massachusetts State Public Health Laboratory	Massachusetts State Public Health Laboratory	Andrew Lang et al
USA/MA-MASPHL-00801/2020	EPI_ISL_692899	Massachusetts State Public Health Laboratory	Massachusetts State Public Health Laboratory	Andrew Lang et al
USA/MA-MASPHL-00802/2020	EPI_ISL_692898	Massachusetts State Public Health Laboratory	Massachusetts State Public Health Laboratory	Andrew Lang et al
USA/MA-MASPHL-00803/2020	EPI_ISL_692897	Massachusetts State Public Health Laboratory	Massachusetts State Public Health Laboratory	Andrew Lang et al
USA/MA-MASPHL-00804/2020	EPI_ISL_692896	Massachusetts State Public Health Laboratory	Massachusetts State Public Health Laboratory	Andrew Lang et al
USA/MA-MASPHL-00805/2020	EPI_ISL_692895	Massachusetts State Public Health Laboratory	Massachusetts State Public Health Laboratory	Andrew Lang et al
USA/MA-MASPHL-00806/2020	EPI_ISL_692894	Massachusetts State Public Health Laboratory	Massachusetts State Public Health Laboratory	Andrew Lang et al
USA/MA-MASPHL-00807/2020	EPI_ISL_692893	Massachusetts State Public Health Laboratory	Massachusetts State Public Health Laboratory	Andrew Lang et al
USA/MA-MASPHL-00808/2020	EPI_ISL_692892	Massachusetts State Public Health Laboratory	Massachusetts State Public Health Laboratory	Andrew Lang et al
USA/MA-MASPHL-00809/2020	EPI_ISL_692891	Massachusetts State Public Health Laboratory	Massachusetts State Public Health Laboratory	Andrew Lang et al
USA/MA-MASPHL-00810/2020	EPI_ISL_692890	Massachusetts State Public Health Laboratory	Massachusetts State Public Health Laboratory	Andrew Lang et al
USA/MA-MASPHL-00811/2020	EPI_ISL_692889	Massachusetts State Public Health Laboratory	Massachusetts State Public Health Laboratory	Andrew Lang et al
USA/MA-MASPHL-00812/2020	EPI_ISL_692888	Massachusetts State Public Health Laboratory	Massachusetts State Public Health Laboratory	Andrew Lang et al
USA/MA-MASPHL-00813/2020	EPI_ISL_692887	Massachusetts State Public Health Laboratory	Massachusetts State Public Health Laboratory	Andrew Lang et al
USA/MA-MASPHL-00814/2020	EPI_ISL_692886	Massachusetts State Public Health Laboratory	Massachusetts State Public Health Laboratory	Andrew Lang et al
USA/MA-MASPHL-00815/2020	EPI_ISL_692885	Massachusetts State Public Health Laboratory	Massachusetts State Public Health Laboratory	Andrew Lang et al
USA/MA-MASPHL-00816/2020	EPI_ISL_692884	Massachusetts State Public Health Laboratory	Massachusetts State Public Health Laboratory	Andrew Lang et al
USA/MA-MASPHL-00817/2020	EPI_ISL_692883	Massachusetts State Public Health Laboratory	Massachusetts State Public Health Laboratory	Andrew Lang et al
USA/MA-MASPHL-00818/2020	EPI_ISL_692882	Massachusetts State Public Health Laboratory	Massachusetts State Public Health Laboratory	Andrew Lang et al
USA/MA-MASPHL-00820/2020	EPI_ISL_692881	Massachusetts State Public Health Laboratory	Massachusetts State Public Health Laboratory	Andrew Lang et al
USA/MA-MASPHL-00821/2020	EPI_ISL_692880	Massachusetts State Public Health Laboratory	Massachusetts State Public Health Laboratory	Andrew Lang et al
USA/MA-MASPHL-00822/2020	EPI_ISL_692879	Massachusetts State Public Health Laboratory	Massachusetts State Public Health Laboratory	Andrew Lang et al
USA/MA-MASPHL-00823/2020	EPI_ISL_692878	Massachusetts State Public Health Laboratory	Massachusetts State Public Health Laboratory	Andrew Lang et al
USA/MA-MASPHL-00824/2020	EPI_ISL_692877	Massachusetts State Public Health Laboratory	Massachusetts State Public Health Laboratory	Andrew Lang et al
USA/MA-MASPHL-00825/2020	EPI_ISL_692876	Massachusetts State Public Health Laboratory	Massachusetts State Public Health Laboratory	Andrew Lang et al
USA/MA-MASPHL-00826/2020	EPI_ISL_692875	Massachusetts State Public Health Laboratory	Massachusetts State Public Health Laboratory	Andrew Lang et al
USA/MA-MASPHL-00827/2020	EPI_ISL_692874	Massachusetts State Public Health Laboratory	Massachusetts State Public Health Laboratory	Andrew Lang et al
USA/MA-MASPHL-00828/2020	EPI_ISL_692873	Massachusetts State Public Health Laboratory	Massachusetts State Public Health Laboratory	Andrew Lang et al
USA/MA-MASPHL-00830/2020	EPI_ISL_692872	Massachusetts State Public Health Laboratory	Massachusetts State Public Health Laboratory	Andrew Lang et al
USA/MA-MASPHL-00832/2020	EPI_ISL_692871	Massachusetts State Public Health Laboratory	Massachusetts State Public Health Laboratory	Andrew Lang et al
USA/MA-MASPHL-00833/2020	EPI_ISL_692870	Massachusetts State Public Health Laboratory	Massachusetts State Public Health Laboratory	Andrew Lang et al
USA/MA-MASPHL-00834/2020	EPI_ISL_692869	Massachusetts State Public Health Laboratory	Massachusetts State Public Health Laboratory	Andrew Lang et al
USA/MA-MASPHL-00835/2020	EPI_ISL_692868	Massachusetts State Public Health Laboratory	Massachusetts State Public Health Laboratory	Andrew Lang et al
USA/MA-MASPHL-00836/2020	EPI_ISL_692867	Massachusetts State Public Health Laboratory	Massachusetts State Public Health Laboratory	Andrew Lang et al
USA/MA-MASPHL-00837/2020	EPI_ISL_692866	Massachusetts State Public Health Laboratory	Massachusetts State Public Health Laboratory	Andrew Lang et al
USA/MA-MASPHL-00838/2020	EPI_ISL_692865	Massachusetts State Public Health Laboratory	Massachusetts State Public Health Laboratory	Andrew Lang et al
USA/MA-MASPHL-00845/2020	EPI_ISL_692864	Massachusetts State Public Health Laboratory	Massachusetts State Public Health Laboratory	Andrew Lang et al
USA/MA-MASPHL-00847/2020	EPI_ISL_692863	Massachusetts State Public Health Laboratory	Massachusetts State Public Health Laboratory	Andrew Lang et al
USA/MA-MASPHL-00850/2020	EPI_ISL_692862	Massachusetts State Public Health Laboratory	Massachusetts State Public Health Laboratory	Andrew Lang et al
USA/MA-MASPHL-00856/2020	EPI_ISL_692861	Massachusetts State Public Health Laboratory	Massachusetts State Public Health Laboratory	Andrew Lang et al
USA/MA-MASPHL-00865/2020	EPI_ISL_692860	Massachusetts State Public Health Laboratory	Massachusetts State Public Health Laboratory	Andrew Lang et al
USA/MA-MASPHL-00866/2020	EPI_ISL_692859	Massachusetts State Public Health Laboratory	Massachusetts State Public Health Laboratory	Andrew Lang et al
USA/MA-MASPHL-00867/2020	EPI_ISL_692858	Massachusetts State Public Health Laboratory	Massachusetts State Public Health Laboratory	Andrew Lang et al
USA/MA-MASPHL-00869/2020	EPI_ISL_692857	Massachusetts State Public Health Laboratory	Massachusetts State Public Health Laboratory	Andrew Lang et al
USA/MA-MASPHL-00874/2020	EPI_ISL_692856	Massachusetts State Public Health Laboratory	Massachusetts State Public Health Laboratory	Andrew Lang et al
USA/MA-MASPHL-00877/2020	EPI_ISL_692855	Massachusetts State Public Health Laboratory	Massachusetts State Public Health Laboratory	Andrew Lang et al
USA/MA-MASPHL-00878/2020	EPI_ISL_692854	Massachusetts State Public Health Laboratory	Massachusetts State Public Health Laboratory	Andrew Lang et al
USA/MA-MASPHL-00879/2020	EPI_ISL_692853	Massachusetts State Public Health Laboratory	Massachusetts State Public Health Laboratory	Andrew Lang et al
USA/MA-MASPHL-00880/2020	EPI_ISL_692852	Massachusetts State Public Health Laboratory	Massachusetts State Public Health Laboratory	Andrew Lang et al
USA/MA-MASPHL-00881/2020	EPI_ISL_692851	Massachusetts State Public Health Laboratory	Massachusetts State Public Health Laboratory	Andrew Lang et al
USA/MA-MASPHL-00882/2020	EPI_ISL_692850	Massachusetts State Public Health Laboratory	Massachusetts State Public Health Laboratory	Andrew Lang et al
USA/MA-MASPHL-00884/2020	EPI_ISL_692849	Massachusetts State Public Health Laboratory	Massachusetts State Public Health Laboratory	Andrew Lang et al
USA/MA-MASPHL-00885/2020	EPI_ISL_692848	Massachusetts State Public Health Laboratory	Massachusetts State Public Health Laboratory	Andrew Lang et al
USA/MA-MASPHL-00886/2020	EPI_ISL_692847	Massachusetts State Public Health Laboratory	Massachusetts State Public Health Laboratory	Andrew Lang et al
USA/MA-MASPHL-00887/2020	EPI_ISL_692846	Massachusetts State Public Health Laboratory	Massachusetts State Public Health Laboratory	Andrew Lang et al
USA/MA-MASPHL-00889/2020	EPI_ISL_692845	Massachusetts State Public Health Laboratory	Massachusetts State Public Health Laboratory	Andrew Lang et al
USA/MA-MASPHL-00896/2020	EPI_ISL_692844	Massachusetts State Public Health Laboratory	Massachusetts State Public Health Laboratory	Andrew Lang et al
USA/MA-MASPHL-00903/2020	EPI_ISL_692843	Massachusetts State Public Health Laboratory	Massachusetts State Public Health Laboratory	Andrew Lang et al
USA/MA-MASPHL-00904/2020	EPI_ISL_692842	Massachusetts State Public Health Laboratory	Massachusetts State Public Health Laboratory	Andrew Lang et al
USA/MA-MASPHL-00905/2020	EPI_ISL_692841	Massachusetts State Public Health Laboratory	Massachusetts State Public Health Laboratory	Andrew Lang et al
USA/MA-MASPHL-00906/2020	EPI_ISL_692840	Massachusetts State Public Health Laboratory	Massachusetts State Public Health Laboratory	Andrew Lang et al
USA/MA-MASPHL-00908/2020	EPI_ISL_692839	Massachusetts State Public Health Laboratory	Massachusetts State Public Health Laboratory	Andrew Lang et al
USA/MA-MASPHL-00909/2020	EPI_ISL_692838	Massachusetts State Public Health Laboratory	Massachusetts State Public Health Laboratory	Andrew Lang et al
USA/MA-MASPHL-00910/2020	EPI_ISL_692837	Massachusetts State Public Health Laboratory	Massachusetts State Public Health Laboratory	Andrew Lang et al
USA/MA-MASPHL-00911/2020	EPI_ISL_692836	Massachusetts State Public Health Laboratory	Massachusetts State Public Health Laboratory	Andrew Lang et al
USA/MA-MASPHL-00912/2020	EPI_ISL_692835	Massachusetts State Public Health Laboratory	Massachusetts State Public Health Laboratory	Andrew Lang et al
USA/MA-MASPHL-00914/2020	EPI_ISL_692834	Massachusetts State Public Health Laboratory	Massachusetts State Public Health Laboratory	Andrew Lang et al
USA/MA-MASPHL-00917/2020	EPI_ISL_692833	Massachusetts State Public Health Laboratory	Massachusetts State Public Health Laboratory	Andrew Lang et al
USA/MA-MASPHL-00918/2020	EPI_ISL_692832	Massachusetts State Public Health Laboratory	Massachusetts State Public Health Laboratory	Andrew Lang et al
USA/MA-MASPHL-00919/2020	EPI_ISL_692831	Massachusetts State Public Health Laboratory	Massachusetts State Public Health Laboratory	Andrew Lang et al
USA/MA-MASPHL-00922/2020	EPI_ISL_692830	Massachusetts State Public Health Laboratory	Massachusetts State Public Health Laboratory	Andrew Lang et al
USA/MA-MASPHL-00923/2020	EPI_ISL_692829	Massachusetts State Public Health Laboratory	Massachusetts State Public Health Laboratory	Andrew Lang et al
USA/MA-MASPHL-00924/2020	EPI_ISL_692828	Massachusetts State Public Health Laboratory	Massachusetts State Public Health Laboratory	Andrew Lang et al
USA/MA-MASPHL-00926/2020	EPI_ISL_692827	Massachusetts State Public Health Laboratory	Massachusetts State Public Health Laboratory	Andrew Lang et al
USA/MA-MASPHL-00927/2020	EPI_ISL_692826	Massachusetts State Public Health Laboratory	Massachusetts State Public Health Laboratory	Andrew Lang et al
USA/MA-MASPHL-00928/2020	EPI_ISL_692825	Massachusetts State Public Health Laboratory	Massachusetts State Public Health Laboratory	Andrew Lang et al
USA/MA-MASPHL-00930/2020	EPI_ISL_692824	Massachusetts State Public Health Laboratory	Massachusetts State Public Health Laboratory	Andrew Lang et al
USA/MA-MASPHL-00933/2020	EPI_ISL_692823	Massachusetts State Public Health Laboratory	Massachusetts State Public Health Laboratory	Andrew Lang et al
USA/MA-MASPHL-00935/2020	EPI_ISL_692822	Massachusetts State Public Health Laboratory	Massachusetts State Public Health Laboratory	Andrew Lang et al
USA/MA-MASPHL-00936/2020	EPI_ISL_692821	Massachusetts State Public Health Laboratory	Massachusetts State Public Health Laboratory	Andrew Lang et al
USA/MA-MASPHL-00942/2020	EPI_ISL_692820	Massachusetts State Public Health Laboratory	Massachusetts State Public Health Laboratory	Andrew Lang et al
USA/MA-MASPHL-00952/2020	EPI_ISL_692819	Massachusetts State Public Health Laboratory	Massachusetts State Public Health Laboratory	Andrew Lang et al
USA/MA-MASPHL-00953/2020	EPI_ISL_692818	Massachusetts State Public Health Laboratory	Massachusetts State Public Health Laboratory	Andrew Lang et al
USA/MA-MASPHL-00954/2020	EPI_ISL_692817	Massachusetts State Public Health Laboratory	Massachusetts State Public Health Laboratory	Andrew Lang et al
USA/MA-MASPHL-00955/2020	EPI_ISL_692816	Massachusetts State Public Health Laboratory	Massachusetts State Public Health Laboratory	Andrew Lang et al
USA/MA-MASPHL-00956/2020	EPI_ISL_692815	Massachusetts State Public Health Laboratory	Massachusetts State Public Health Laboratory	Andrew Lang et al
USA/MA-MASPHL-00957/2020	EPI_ISL_692814	Massachusetts State Public Health Laboratory	Massachusetts State Public Health Laboratory	Andrew Lang et al
USA/MA-MASPHL-00958/2020	EPI_ISL_692813	Massachusetts State Public Health Laboratory	Massachusetts State Public Health Laboratory	Andrew Lang et al
USA/MA-MASPHL-00959/2020	EPI_ISL_692812	Massachusetts State Public Health Laboratory	Massachusetts State Public Health Laboratory	Andrew Lang et al
USA/MA-MASPHL-00960/2020	EPI_ISL_692811	Massachusetts State Public Health Laboratory	Massachusetts State Public Health Laboratory	Andrew Lang et al
USA/MA-MASPHL-00961/2020	EPI_ISL_692810	Massachusetts State Public Health Laboratory	Massachusetts State Public Health Laboratory	Andrew Lang et al
USA/MA-MASPHL-00963/2020	EPI_ISL_692809	Massachusetts State Public Health Laboratory	Massachusetts State Public Health Laboratory	Andrew Lang et al
USA/MA-MASPHL-00964/2020	EPI_ISL_692808	Massachusetts State Public Health Laboratory	Massachusetts State Public Health Laboratory	Andrew Lang et al
USA/MA-MASPHL-00965/2020	EPI_ISL_692807	Massachusetts State Public Health Laboratory	Massachusetts State Public Health Laboratory	Andrew Lang et al
USA/MA-MASPHL-00966/2020	EPI_ISL_692806	Massachusetts State Public Health Laboratory	Massachusetts State Public Health Laboratory	Andrew Lang et al
USA/MA-MASPHL-00971/2020	EPI_ISL_692805	Massachusetts State Public Health Laboratory	Massachusetts State Public Health Laboratory	Andrew Lang et al
USA/MA-MASPHL-00978/2020	EPI_ISL_692804	Massachusetts State Public Health Laboratory	Massachusetts State Public Health Laboratory	Andrew Lang et al
USA/MA-MASPHL-00979/2020	EPI_ISL_692803	Massachusetts State Public Health Laboratory	Massachusetts State Public Health Laboratory	Andrew Lang et al
USA/MA-MASPHL-00980/2020	EPI_ISL_692802	Massachusetts State Public Health Laboratory	Massachusetts State Public Health Laboratory	Andrew Lang et al
USA/MA-MASPHL-00991/2020	EPI_ISL_692801	Massachusetts State Public Health Laboratory	Massachusetts State Public Health Laboratory	Andrew Lang et al
USA/MA-MASPHL-00992/2020	EPI_ISL_692800	Massachusetts State Public Health Laboratory	Massachusetts State Public Health Laboratory	Andrew Lang et al
USA/MA-MASPHL-00993/2020	EPI_ISL_692799	Massachusetts State Public Health Laboratory	Massachusetts State Public Health Laboratory	Andrew Lang et al
USA/MA-MASPHL-00995/2020	EPI_ISL_692798	Massachusetts State Public Health Laboratory	Massachusetts State Public Health Laboratory	Andrew Lang et al
USA/MA-MASPHL-01009/2020	EPI_ISL_692797	Massachusetts State Public Health Laboratory	Massachusetts State Public Health Laboratory	Andrew Lang et al
USA/MA-MASPHL-01010/2020	EPI_ISL_692796	Massachusetts State Public Health Laboratory	Massachusetts State Public Health Laboratory	Andrew Lang et al
USA/MA-MASPHL-01013/2020	EPI_ISL_692795	Massachusetts State Public Health Laboratory	Massachusetts State Public Health Laboratory	Andrew Lang et al
USA/MA-MASPHL-01014/2020	EPI_ISL_692794	Massachusetts State Public Health Laboratory	Massachusetts State Public Health Laboratory	Andrew Lang et al
USA/MA-MASPHL-01015/2020	EPI_ISL_692793	Massachusetts State Public Health Laboratory	Massachusetts State Public Health Laboratory	Andrew Lang et al
USA/MA-MASPHL-01016/2020	EPI_ISL_692792	Massachusetts State Public Health Laboratory	Massachusetts State Public Health Laboratory	Andrew Lang et al
USA/MA-MASPHL-01017/2020	EPI_ISL_692791	Massachusetts State Public Health Laboratory	Massachusetts State Public Health Laboratory	Andrew Lang et al
USA/MA-MASPHL-01018/2020	EPI_ISL_692790	Massachusetts State Public Health Laboratory	Massachusetts State Public Health Laboratory	Andrew Lang et al
USA/MA-MASPHL-01019/2020	EPI_ISL_692789	Massachusetts State Public Health Laboratory	Massachusetts State Public Health Laboratory	Andrew Lang et al
USA/MA-MASPHL-01020/2020	EPI_ISL_692788	Massachusetts State Public Health Laboratory	Massachusetts State Public Health Laboratory	Andrew Lang et al
USA/MA-MASPHL-01021/2020	EPI_ISL_692787	Massachusetts State Public Health Laboratory	Massachusetts State Public Health Laboratory	Andrew Lang et al
USA/MA-MASPHL-01022/2020	EPI_ISL_692786	Massachusetts State Public Health Laboratory	Massachusetts State Public Health Laboratory	Andrew Lang et al
USA/MA-MASPHL-01024/2020	EPI_ISL_692785	Massachusetts State Public Health Laboratory	Massachusetts State Public Health Laboratory	Andrew Lang et al
USA/MA-MASPHL-01027/2020	EPI_ISL_692784	Massachusetts State Public Health Laboratory	Massachusetts State Public Health Laboratory	Andrew Lang et al
USA/MA-MASPHL-01028/2020	EPI_ISL_692783	Massachusetts State Public Health Laboratory	Massachusetts State Public Health Laboratory	Andrew Lang et al
USA/MA-MASPHL-01029/2020	EPI_ISL_692782	Massachusetts State Public Health Laboratory	Massachusetts State Public Health Laboratory	Andrew Lang et al
USA/MA-MASPHL-01030/2020	EPI_ISL_692781	Massachusetts State Public Health Laboratory	Massachusetts State Public Health Laboratory	Andrew Lang et al
USA/MA-MASPHL-01032/2020	EPI_ISL_692780	Massachusetts State Public Health Laboratory	Massachusetts State Public Health Laboratory	Andrew Lang et al
USA/MA-MASPHL-01034/2020	EPI_ISL_692779	Massachusetts State Public Health Laboratory	Massachusetts State Public Health Laboratory	Andrew Lang et al
USA/MA-MASPHL-01035/2020	EPI_ISL_692778	Massachusetts State Public Health Laboratory	Massachusetts State Public Health Laboratory	Andrew Lang et al
USA/MA-MASPHL-01039/2020	EPI_ISL_692777	Massachusetts State Public Health Laboratory	Massachusetts State Public Health Laboratory	Andrew Lang et al
USA/MA-MASPHL-01061/2020	EPI_ISL_692776	Massachusetts State Public Health Laboratory	Massachusetts State Public Health Laboratory	Andrew Lang et al
USA/MA-MASPHL-01083/2020	EPI_ISL_692775	Massachusetts State Public Health Laboratory	Massachusetts State Public Health Laboratory	Andrew Lang et al
USA/MA-MASPHL-01084/2020	EPI_ISL_692774	Massachusetts State Public Health Laboratory	Massachusetts State Public Health Laboratory	Andrew Lang et al
USA/MA-MASPHL-01085/2020	EPI_ISL_692773	Massachusetts State Public Health Laboratory	Massachusetts State Public Health Laboratory	Andrew Lang et al
USA/MA-MASPHL-01086/2020	EPI_ISL_692772	Massachusetts State Public Health Laboratory	Massachusetts State Public Health Laboratory	Andrew Lang et al
USA/MA-MASPHL-01088/2020	EPI_ISL_692771	Massachusetts State Public Health Laboratory	Massachusetts State Public Health Laboratory	Andrew Lang et al
USA/MA-MASPHL-01089/2020	EPI_ISL_692770	Massachusetts State Public Health Laboratory	Massachusetts State Public Health Laboratory	Andrew Lang et al
USA/MA-MASPHL-01093/2020	EPI_ISL_692769	Massachusetts State Public Health Laboratory	Massachusetts State Public Health Laboratory	Andrew Lang et al
USA/MA-MASPHL-01097/2020	EPI_ISL_876134	Massachusetts State Public Health Laboratory	Massachusetts State Public Health Laboratory	Andrew Lang et al
USA/MA-MASPHL-01098/2020	EPI_ISL_876314	Massachusetts State Public Health Laboratory	Massachusetts State Public Health Laboratory	Andrew Lang et al
USA/MA-MASPHL-01099/2020	EPI_ISL_876315	Massachusetts State Public Health Laboratory	Massachusetts State Public Health Laboratory	Andrew Lang et al
USA/MA-MASPHL-01100/2020	EPI_ISL_876191	Massachusetts State Public Health Laboratory	Massachusetts State Public Health Laboratory	Andrew Lang et al
USA/MA-MASPHL-01101/2020	EPI_ISL_876207	Massachusetts State Public Health Laboratory	Massachusetts State Public Health Laboratory	Andrew Lang et al
USA/MA-MASPHL-01104/2020	EPI_ISL_876317	Massachusetts State Public Health Laboratory	Massachusetts State Public Health Laboratory	Andrew Lang et al
USA/MA-MASPHL-01105/2020	EPI_ISL_876083	Massachusetts State Public Health Laboratory	Massachusetts State Public Health Laboratory	Andrew Lang et al
USA/MA-MASPHL-01106/2020	EPI_ISL_876313	Massachusetts State Public Health Laboratory	Massachusetts State Public Health Laboratory	Andrew Lang et al
USA/MA-MASPHL-01107/2020	EPI_ISL_876308	Massachusetts State Public Health Laboratory	Massachusetts State Public Health Laboratory	Andrew Lang et al
USA/MA-MASPHL-01109/2020	EPI_ISL_876309	Massachusetts State Public Health Laboratory	Massachusetts State Public Health Laboratory	Andrew Lang et al
USA/MA-MASPHL-01110/2020	EPI_ISL_876310	Massachusetts State Public Health Laboratory	Massachusetts State Public Health Laboratory	Andrew Lang et al
USA/MA-MASPHL-01111/2020	EPI_ISL_876109	Massachusetts State Public Health Laboratory	Massachusetts State Public Health Laboratory	Andrew Lang et al
USA/MA-MASPHL-01113/2020	EPI_ISL_876168	Massachusetts State Public Health Laboratory	Massachusetts State Public Health Laboratory	Andrew Lang et al
USA/MA-MASPHL-01115/2020	EPI_ISL_876201	Massachusetts State Public Health Laboratory	Massachusetts State Public Health Laboratory	Andrew Lang et al
USA/MA-MASPHL-01117/2020	EPI_ISL_876306	Massachusetts State Public Health Laboratory	Massachusetts State Public Health Laboratory	Andrew Lang et al
USA/MA-MASPHL-01118/2020	EPI_ISL_876307	Massachusetts State Public Health Laboratory	Massachusetts State Public Health Laboratory	Andrew Lang et al
USA/MA-MASPHL-01120/2020	EPI_ISL_876305	Massachusetts State Public Health Laboratory	Massachusetts State Public Health Laboratory	Andrew Lang et al
USA/MA-MASPHL-01121/2020	EPI_ISL_876206	Massachusetts State Public Health Laboratory	Massachusetts State Public Health Laboratory	Andrew Lang et al
USA/MA-MASPHL-01123/2020	EPI_ISL_876316	Massachusetts State Public Health Laboratory	Massachusetts State Public Health Laboratory	Andrew Lang et al
USA/MA-MASPHL-01124/2020	EPI_ISL_876160	Massachusetts State Public Health Laboratory	Massachusetts State Public Health Laboratory	Andrew Lang et al
USA/MA-MASPHL-01125/2020	EPI_ISL_876328	Massachusetts State Public Health Laboratory	Massachusetts State Public Health Laboratory	Andrew Lang et al
USA/MA-MASPHL-01126/2020	EPI_ISL_876129	Massachusetts State Public Health Laboratory	Massachusetts State Public Health Laboratory	Andrew Lang et al
USA/MA-MASPHL-01127/2020	EPI_ISL_876116	Massachusetts State Public Health Laboratory	Massachusetts State Public Health Laboratory	Andrew Lang et al
USA/MA-MASPHL-01128/2020	EPI_ISL_876329	Massachusetts State Public Health Laboratory	Massachusetts State Public Health Laboratory	Andrew Lang et al
USA/MA-MASPHL-01130/2020	EPI_ISL_876327	Massachusetts State Public Health Laboratory	Massachusetts State Public Health Laboratory	Andrew Lang et al
USA/MA-MASPHL-01131/2020	EPI_ISL_876330	Massachusetts State Public Health Laboratory	Massachusetts State Public Health Laboratory	Andrew Lang et al
USA/MA-MASPHL-01132/2020	EPI_ISL_876085	Massachusetts State Public Health Laboratory	Massachusetts State Public Health Laboratory	Andrew Lang et al
USA/MA-MASPHL-01133/2020	EPI_ISL_876138	Massachusetts State Public Health Laboratory	Massachusetts State Public Health Laboratory	Andrew Lang et al
USA/MA-MASPHL-01134/2020	EPI_ISL_876325	Massachusetts State Public Health Laboratory	Massachusetts State Public Health Laboratory	Andrew Lang et al
USA/MA-MASPHL-01135/2020	EPI_ISL_876189	Massachusetts State Public Health Laboratory	Massachusetts State Public Health Laboratory	Andrew Lang et al
USA/MA-MASPHL-01136/2020	EPI_ISL_876326	Massachusetts State Public Health Laboratory	Massachusetts State Public Health Laboratory	Andrew Lang et al
USA/MA-MASPHL-01137/2020	EPI_ISL_876104	Massachusetts State Public Health Laboratory	Massachusetts State Public Health Laboratory	Andrew Lang et al
USA/MA-MASPHL-01138/2020	EPI_ISL_876324	Massachusetts State Public Health Laboratory	Massachusetts State Public Health Laboratory	Andrew Lang et al
USA/MA-MASPHL-01139/2020	EPI_ISL_876139	Massachusetts State Public Health Laboratory	Massachusetts State Public Health Laboratory	Andrew Lang et al
USA/MA-MASPHL-01140/2020	EPI_ISL_876119	Massachusetts State Public Health Laboratory	Massachusetts State Public Health Laboratory	Andrew Lang et al
USA/MA-MASPHL-01142/2020	EPI_ISL_876322	Massachusetts State Public Health Laboratory	Massachusetts State Public Health Laboratory	Andrew Lang et al
USA/MA-MASPHL-01143/2020	EPI_ISL_876112	Massachusetts State Public Health Laboratory	Massachusetts State Public Health Laboratory	Andrew Lang et al
USA/MA-MASPHL-01144/2020	EPI_ISL_876179	Massachusetts State Public Health Laboratory	Massachusetts State Public Health Laboratory	Andrew Lang et al
USA/MA-MASPHL-01145/2020	EPI_ISL_876152	Massachusetts State Public Health Laboratory	Massachusetts State Public Health Laboratory	Andrew Lang et al
USA/MA-MASPHL-01146/2020	EPI_ISL_876067	Massachusetts State Public Health Laboratory	Massachusetts State Public Health Laboratory	Andrew Lang et al
USA/MA-MASPHL-01147/2020	EPI_ISL_876157	Massachusetts State Public Health Laboratory	Massachusetts State Public Health Laboratory	Andrew Lang et al
USA/MA-MASPHL-01148/2020	EPI_ISL_876311	Massachusetts State Public Health Laboratory	Massachusetts State Public Health Laboratory	Andrew Lang et al
USA/MA-MASPHL-01149/2020	EPI_ISL_876156	Massachusetts State Public Health Laboratory	Massachusetts State Public Health Laboratory	Andrew Lang et al
USA/MA-MASPHL-01150/2020	EPI_ISL_876298	Massachusetts State Public Health Laboratory	Massachusetts State Public Health Laboratory	Andrew Lang et al
USA/MA-MASPHL-01151/2020	EPI_ISL_876174	Massachusetts State Public Health Laboratory	Massachusetts State Public Health Laboratory	Andrew Lang et al
USA/MA-MASPHL-01152/2020	EPI_ISL_876073	Massachusetts State Public Health Laboratory	Massachusetts State Public Health Laboratory	Andrew Lang et al
USA/MA-MASPHL-01153/2020	EPI_ISL_876110	Massachusetts State Public Health Laboratory	Massachusetts State Public Health Laboratory	Andrew Lang et al
USA/MA-MASPHL-01155/2020	EPI_ISL_876303	Massachusetts State Public Health Laboratory	Massachusetts State Public Health Laboratory	Andrew Lang et al
USA/MA-MASPHL-01157/2020	EPI_ISL_876047	Massachusetts State Public Health Laboratory	Massachusetts State Public Health Laboratory	Andrew Lang et al
USA/MA-MASPHL-01159/2020	EPI_ISL_876074	Massachusetts State Public Health Laboratory	Massachusetts State Public Health Laboratory	Andrew Lang et al
USA/MA-MASPHL-01160/2020	EPI_ISL_876135	Massachusetts State Public Health Laboratory	Massachusetts State Public Health Laboratory	Andrew Lang et al
USA/MA-MASPHL-01161/2020	EPI_ISL_876113	Massachusetts State Public Health Laboratory	Massachusetts State Public Health Laboratory	Andrew Lang et al
USA/MA-MASPHL-01162/2020	EPI_ISL_876187	Massachusetts State Public Health Laboratory	Massachusetts State Public Health Laboratory	Andrew Lang et al
USA/MA-MASPHL-01163/2020	EPI_ISL_876323	Massachusetts State Public Health Laboratory	Massachusetts State Public Health Laboratory	Andrew Lang et al
USA/MA-MASPHL-01165/2020	EPI_ISL_876321	Massachusetts State Public Health Laboratory	Massachusetts State Public Health Laboratory	Andrew Lang et al
USA/MA-MASPHL-01167/2020	EPI_ISL_876318	Massachusetts State Public Health Laboratory	Massachusetts State Public Health Laboratory	Andrew Lang et al
USA/MA-MASPHL-01168/2020	EPI_ISL_876319	Massachusetts State Public Health Laboratory	Massachusetts State Public Health Laboratory	Andrew Lang et al
USA/MA-MASPHL-01169/2020	EPI_ISL_876300	Massachusetts State Public Health Laboratory	Massachusetts State Public Health Laboratory	Andrew Lang et al
USA/MA-MASPHL-01170/2020	EPI_ISL_876320	Massachusetts State Public Health Laboratory	Massachusetts State Public Health Laboratory	Andrew Lang et al
USA/MA-MASPHL-01171/2020	EPI_ISL_876121	Massachusetts State Public Health Laboratory	Massachusetts State Public Health Laboratory	Andrew Lang et al
USA/MA-MASPHL-01172/2020	EPI_ISL_876301	Massachusetts State Public Health Laboratory	Massachusetts State Public Health Laboratory	Andrew Lang et al
USA/MA-MASPHL-01173/2020	EPI_ISL_876086	Massachusetts State Public Health Laboratory	Massachusetts State Public Health Laboratory	Andrew Lang et al
USA/MA-MASPHL-01174/2020	EPI_ISL_876120	Massachusetts State Public Health Laboratory	Massachusetts State Public Health Laboratory	Andrew Lang et al
USA/MA-MASPHL-01175/2020	EPI_ISL_876195	Massachusetts State Public Health Laboratory	Massachusetts State Public Health Laboratory	Andrew Lang et al
USA/MA-MASPHL-01176/2020	EPI_ISL_876302	Massachusetts State Public Health Laboratory	Massachusetts State Public Health Laboratory	Andrew Lang et al
USA/MA-MASPHL-01177/2020	EPI_ISL_876105	Massachusetts State Public Health Laboratory	Massachusetts State Public Health Laboratory	Andrew Lang et al
USA/MA-MASPHL-01178/2020	EPI_ISL_876192	Massachusetts State Public Health Laboratory	Massachusetts State Public Health Laboratory	Andrew Lang et al
USA/MA-MASPHL-01179/2020	EPI_ISL_876177	Massachusetts State Public Health Laboratory	Massachusetts State Public Health Laboratory	Andrew Lang et al
USA/MA-MASPHL-01180/2020	EPI_ISL_876049	Massachusetts State Public Health Laboratory	Massachusetts State Public Health Laboratory	Andrew Lang et al
USA/MA-MASPHL-01181/2020	EPI_ISL_876098	Massachusetts State Public Health Laboratory	Massachusetts State Public Health Laboratory	Andrew Lang et al
USA/MA-MASPHL-01183/2020	EPI_ISL_876102	Massachusetts State Public Health Laboratory	Massachusetts State Public Health Laboratory	Andrew Lang et al
USA/MA-MASPHL-01184/2020	EPI_ISL_876079	Massachusetts State Public Health Laboratory	Massachusetts State Public Health Laboratory	Andrew Lang et al
USA/MA-MASPHL-01185/2020	EPI_ISL_876055	Massachusetts State Public Health Laboratory	Massachusetts State Public Health Laboratory	Andrew Lang et al
USA/MA-MASPHL-01186/2020	EPI_ISL_876107	Massachusetts State Public Health Laboratory	Massachusetts State Public Health Laboratory	Andrew Lang et al
USA/MA-MASPHL-01187/2020	EPI_ISL_876188	Massachusetts State Public Health Laboratory	Massachusetts State Public Health Laboratory	Andrew Lang et al
USA/MA-MASPHL-01188/2020	EPI_ISL_876048	Massachusetts State Public Health Laboratory	Massachusetts State Public Health Laboratory	Andrew Lang et al
USA/MA-MASPHL-01191/2020	EPI_ISL_876159	Massachusetts State Public Health Laboratory	Massachusetts State Public Health Laboratory	Andrew Lang et al
USA/MA-MASPHL-01192/2020	EPI_ISL_876282	Massachusetts State Public Health Laboratory	Massachusetts State Public Health Laboratory	Andrew Lang et al
USA/MA-MASPHL-01194/2020	EPI_ISL_876312	Massachusetts State Public Health Laboratory	Massachusetts State Public Health Laboratory	Andrew Lang et al
USA/MA-MASPHL-01198/2020	EPI_ISL_876293	Massachusetts State Public Health Laboratory	Massachusetts State Public Health Laboratory	Andrew Lang et al
USA/MA-MASPHL-01200/2020	EPI_ISL_876283	Massachusetts State Public Health Laboratory	Massachusetts State Public Health Laboratory	Andrew Lang et al
USA/MA-MASPHL-01203/2020	EPI_ISL_876066	Massachusetts State Public Health Laboratory	Massachusetts State Public Health Laboratory	Andrew Lang et al
USA/MA-MASPHL-01204/2020	EPI_ISL_876288	Massachusetts State Public Health Laboratory	Massachusetts State Public Health Laboratory	Andrew Lang et al
USA/MA-MASPHL-01205/2020	EPI_ISL_876069	Massachusetts State Public Health Laboratory	Massachusetts State Public Health Laboratory	Andrew Lang et al
USA/MA-MASPHL-01206/2020	EPI_ISL_876170	Massachusetts State Public Health Laboratory	Massachusetts State Public Health Laboratory	Andrew Lang et al
USA/MA-MASPHL-01207/2020	EPI_ISL_876294	Massachusetts State Public Health Laboratory	Massachusetts State Public Health Laboratory	Andrew Lang et al
USA/MA-MASPHL-01208/2020	EPI_ISL_876278	Massachusetts State Public Health Laboratory	Massachusetts State Public Health Laboratory	Andrew Lang et al
USA/MA-MASPHL-01209/2020	EPI_ISL_876181	Massachusetts State Public Health Laboratory	Massachusetts State Public Health Laboratory	Andrew Lang et al
USA/MA-MASPHL-01211/2020	EPI_ISL_876289	Massachusetts State Public Health Laboratory	Massachusetts State Public Health Laboratory	Andrew Lang et al
USA/MA-MASPHL-01212/2020	EPI_ISL_876284	Massachusetts State Public Health Laboratory	Massachusetts State Public Health Laboratory	Andrew Lang et al
USA/MA-MASPHL-01214/2020	EPI_ISL_876295	Massachusetts State Public Health Laboratory	Massachusetts State Public Health Laboratory	Andrew Lang et al
USA/MA-MASPHL-01215/2020	EPI_ISL_876276	Massachusetts State Public Health Laboratory	Massachusetts State Public Health Laboratory	Andrew Lang et al
USA/MA-MASPHL-01216/2020	EPI_ISL_876290	Massachusetts State Public Health Laboratory	Massachusetts State Public Health Laboratory	Andrew Lang et al
USA/MA-MASPHL-01217/2020	EPI_ISL_876292	Massachusetts State Public Health Laboratory	Massachusetts State Public Health Laboratory	Andrew Lang et al
USA/MA-MASPHL-01218/2020	EPI_ISL_876285	Massachusetts State Public Health Laboratory	Massachusetts State Public Health Laboratory	Andrew Lang et al
USA/MA-MASPHL-01220/2020	EPI_ISL_876075	Massachusetts State Public Health Laboratory	Massachusetts State Public Health Laboratory	Andrew Lang et al
USA/MA-MASPHL-01221/2020	EPI_ISL_876175	Massachusetts State Public Health Laboratory	Massachusetts State Public Health Laboratory	Andrew Lang et al
USA/MA-MASPHL-01222/2020	EPI_ISL_876090	Massachusetts State Public Health Laboratory	Massachusetts State Public Health Laboratory	Andrew Lang et al
USA/MA-MASPHL-01223/2020	EPI_ISL_876286	Massachusetts State Public Health Laboratory	Massachusetts State Public Health Laboratory	Andrew Lang et al
USA/MA-MASPHL-01227/2020	EPI_ISL_876275	Massachusetts State Public Health Laboratory	Massachusetts State Public Health Laboratory	Andrew Lang et al
USA/MA-MASPHL-01234/2020	EPI_ISL_876280	Massachusetts State Public Health Laboratory	Massachusetts State Public Health Laboratory	Andrew Lang et al
USA/MA-MASPHL-01235/2020	EPI_ISL_876281	Massachusetts State Public Health Laboratory	Massachusetts State Public Health Laboratory	Andrew Lang et al
USA/MA-MASPHL-01237/2020	EPI_ISL_876261	Massachusetts State Public Health Laboratory	Massachusetts State Public Health Laboratory	Andrew Lang et al
USA/MA-MASPHL-01247/2020	EPI_ISL_876291	Massachusetts State Public Health Laboratory	Massachusetts State Public Health Laboratory	Andrew Lang et al
USA/MA-MASPHL-01248/2020	EPI_ISL_876287	Massachusetts State Public Health Laboratory	Massachusetts State Public Health Laboratory	Andrew Lang et al
USA/MA-MASPHL-01250/2020	EPI_ISL_876277	Massachusetts State Public Health Laboratory	Massachusetts State Public Health Laboratory	Andrew Lang et al
USA/MA-MASPHL-01251/2020	EPI_ISL_876273	Massachusetts State Public Health Laboratory	Massachusetts State Public Health Laboratory	Andrew Lang et al
USA/MA-MASPHL-01257/2020	EPI_ISL_876158	Massachusetts State Public Health Laboratory	Massachusetts State Public Health Laboratory	Andrew Lang et al
USA/MA-MASPHL-01258/2020	EPI_ISL_876117	Massachusetts State Public Health Laboratory	Massachusetts State Public Health Laboratory	Andrew Lang et al
USA/MA-MASPHL-01259/2020	EPI_ISL_876125	Massachusetts State Public Health Laboratory	Massachusetts State Public Health Laboratory	Andrew Lang et al
USA/MA-MASPHL-01260/2020	EPI_ISL_876210	Massachusetts State Public Health Laboratory	Massachusetts State Public Health Laboratory	Andrew Lang et al
USA/MA-MASPHL-01261/2020	EPI_ISL_876082	Massachusetts State Public Health Laboratory	Massachusetts State Public Health Laboratory	Andrew Lang et al
USA/MA-MASPHL-01262/2020	EPI_ISL_876064	Massachusetts State Public Health Laboratory	Massachusetts State Public Health Laboratory	Andrew Lang et al
USA/MA-MASPHL-01267/2020	EPI_ISL_876185	Massachusetts State Public Health Laboratory	Massachusetts State Public Health Laboratory	Andrew Lang et al
USA/MA-MASPHL-01269/2020	EPI_ISL_876133	Massachusetts State Public Health Laboratory	Massachusetts State Public Health Laboratory	Andrew Lang et al
USA/MA-MASPHL-01270/2020	EPI_ISL_876142	Massachusetts State Public Health Laboratory	Massachusetts State Public Health Laboratory	Andrew Lang et al
USA/MA-MASPHL-01271/2020	EPI_ISL_876167	Massachusetts State Public Health Laboratory	Massachusetts State Public Health Laboratory	Andrew Lang et al
USA/MA-MASPHL-01272/2020	EPI_ISL_876279	Massachusetts State Public Health Laboratory	Massachusetts State Public Health Laboratory	Andrew Lang et al
USA/MA-MASPHL-01275/2020	EPI_ISL_876216	Massachusetts State Public Health Laboratory	Massachusetts State Public Health Laboratory	Andrew Lang et al
USA/MA-MASPHL-01276/2020	EPI_ISL_876103	Massachusetts State Public Health Laboratory	Massachusetts State Public Health Laboratory	Andrew Lang et al
USA/MA-MASPHL-01278/2020	EPI_ISL_876115	Massachusetts State Public Health Laboratory	Massachusetts State Public Health Laboratory	Andrew Lang et al
USA/MA-MASPHL-01279/2020	EPI_ISL_876165	Massachusetts State Public Health Laboratory	Massachusetts State Public Health Laboratory	Andrew Lang et al
USA/MA-MASPHL-01280/2020	EPI_ISL_876274	Massachusetts State Public Health Laboratory	Massachusetts State Public Health Laboratory	Andrew Lang et al
USA/MA-MASPHL-01281/2020	EPI_ISL_876057	Massachusetts State Public Health Laboratory	Massachusetts State Public Health Laboratory	Andrew Lang et al
USA/MA-MASPHL-01282/2020	EPI_ISL_876094	Massachusetts State Public Health Laboratory	Massachusetts State Public Health Laboratory	Andrew Lang et al
USA/MA-MASPHL-01283/2020	EPI_ISL_876263	Massachusetts State Public Health Laboratory	Massachusetts State Public Health Laboratory	Andrew Lang et al
USA/MA-MASPHL-01284/2020	EPI_ISL_876078	Massachusetts State Public Health Laboratory	Massachusetts State Public Health Laboratory	Andrew Lang et al
USA/MA-MASPHL-01285/2020	EPI_ISL_876106	Massachusetts State Public Health Laboratory	Massachusetts State Public Health Laboratory	Andrew Lang et al
USA/MA-MASPHL-01286/2020	EPI_ISL_876051	Massachusetts State Public Health Laboratory	Massachusetts State Public Health Laboratory	Andrew Lang et al
USA/MA-MASPHL-01287/2020	EPI_ISL_876183	Massachusetts State Public Health Laboratory	Massachusetts State Public Health Laboratory	Andrew Lang et al
USA/MA-MASPHL-01288/2020	EPI_ISL_876217	Massachusetts State Public Health Laboratory	Massachusetts State Public Health Laboratory	Andrew Lang et al
USA/MA-MASPHL-01289/2020	EPI_ISL_876296	Massachusetts State Public Health Laboratory	Massachusetts State Public Health Laboratory	Andrew Lang et al
USA/MA-MASPHL-01291/2020	EPI_ISL_876045	Massachusetts State Public Health Laboratory	Massachusetts State Public Health Laboratory	Andrew Lang et al
USA/MA-MASPHL-01292/2020	EPI_ISL_876071	Massachusetts State Public Health Laboratory	Massachusetts State Public Health Laboratory	Andrew Lang et al
USA/MA-MASPHL-01293/2020	EPI_ISL_876068	Massachusetts State Public Health Laboratory	Massachusetts State Public Health Laboratory	Andrew Lang et al
USA/MA-MASPHL-01294/2020	EPI_ISL_876148	Massachusetts State Public Health Laboratory	Massachusetts State Public Health Laboratory	Andrew Lang et al
USA/MA-MASPHL-01295/2020	EPI_ISL_876089	Massachusetts State Public Health Laboratory	Massachusetts State Public Health Laboratory	Andrew Lang et al
USA/MA-MASPHL-01296/2020	EPI_ISL_876304	Massachusetts State Public Health Laboratory	Massachusetts State Public Health Laboratory	Andrew Lang et al
USA/MA-MASPHL-01298/2020	EPI_ISL_876194	Massachusetts State Public Health Laboratory	Massachusetts State Public Health Laboratory	Andrew Lang et al
USA/MA-MASPHL-01299/2020	EPI_ISL_876130	Massachusetts State Public Health Laboratory	Massachusetts State Public Health Laboratory	Andrew Lang et al
USA/MA-MASPHL-01302/2020	EPI_ISL_876154	Massachusetts State Public Health Laboratory	Massachusetts State Public Health Laboratory	Andrew Lang et al
USA/MA-MASPHL-01306/2020	EPI_ISL_876166	Massachusetts State Public Health Laboratory	Massachusetts State Public Health Laboratory	Andrew Lang et al
USA/MA-MASPHL-01307/2020	EPI_ISL_876100	Massachusetts State Public Health Laboratory	Massachusetts State Public Health Laboratory	Andrew Lang et al
USA/MA-MASPHL-01309/2020	EPI_ISL_876299	Massachusetts State Public Health Laboratory	Massachusetts State Public Health Laboratory	Andrew Lang et al
USA/MA-MASPHL-01310/2020	EPI_ISL_876108	Massachusetts State Public Health Laboratory	Massachusetts State Public Health Laboratory	Andrew Lang et al
USA/MA-MASPHL-01312/2020	EPI_ISL_876297	Massachusetts State Public Health Laboratory	Massachusetts State Public Health Laboratory	Andrew Lang et al
USA/MA-MASPHL-01315/2020	EPI_ISL_876164	Massachusetts State Public Health Laboratory	Massachusetts State Public Health Laboratory	Andrew Lang et al
USA/MA-MASPHL-01316/2020	EPI_ISL_876072	Massachusetts State Public Health Laboratory	Massachusetts State Public Health Laboratory	Andrew Lang et al
USA/MA-MASPHL-01317/2020	EPI_ISL_876058	Massachusetts State Public Health Laboratory	Massachusetts State Public Health Laboratory	Andrew Lang et al
USA/MA-MASPHL-01318/2020	EPI_ISL_876182	Massachusetts State Public Health Laboratory	Massachusetts State Public Health Laboratory	Andrew Lang et al
USA/MA-MASPHL-01319/2020	EPI_ISL_876264	Massachusetts State Public Health Laboratory	Massachusetts State Public Health Laboratory	Andrew Lang et al
USA/MA-MASPHL-01320/2020	EPI_ISL_876169	Massachusetts State Public Health Laboratory	Massachusetts State Public Health Laboratory	Andrew Lang et al
USA/MA-MASPHL-01322/2020	EPI_ISL_876265	Massachusetts State Public Health Laboratory	Massachusetts State Public Health Laboratory	Andrew Lang et al
USA/MA-MASPHL-01324/2020	EPI_ISL_876132	Massachusetts State Public Health Laboratory	Massachusetts State Public Health Laboratory	Andrew Lang et al
USA/MA-MASPHL-01325/2020	EPI_ISL_876266	Massachusetts State Public Health Laboratory	Massachusetts State Public Health Laboratory	Andrew Lang et al
USA/MA-MASPHL-01326/2020	EPI_ISL_876150	Massachusetts State Public Health Laboratory	Massachusetts State Public Health Laboratory	Andrew Lang et al
USA/MA-MASPHL-01327/2020	EPI_ISL_876097	Massachusetts State Public Health Laboratory	Massachusetts State Public Health Laboratory	Andrew Lang et al
USA/MA-MASPHL-01328/2020	EPI_ISL_876267	Massachusetts State Public Health Laboratory	Massachusetts State Public Health Laboratory	Andrew Lang et al
USA/MA-MASPHL-01352/2020	EPI_ISL_876252	Massachusetts State Public Health Laboratory	Massachusetts State Public Health Laboratory	Andrew Lang et al
USA/MA-MASPHL-01354/2021	EPI_ISL_876246	Massachusetts State Public Health Laboratory	Massachusetts State Public Health Laboratory	Andrew Lang et al
USA/MA-MASPHL-01355/2021	EPI_ISL_876247	Massachusetts State Public Health Laboratory	Massachusetts State Public Health Laboratory	Andrew Lang et al
USA/MA-MASPHL-01357/2021	EPI_ISL_876059	Massachusetts State Public Health Laboratory	Massachusetts State Public Health Laboratory	Andrew Lang et al
USA/MA-MASPHL-01358/2021	EPI_ISL_876248	Massachusetts State Public Health Laboratory	Massachusetts State Public Health Laboratory	Andrew Lang et al
USA/MA-MASPHL-01361/2021	EPI_ISL_876196	Massachusetts State Public Health Laboratory	Massachusetts State Public Health Laboratory	Andrew Lang et al
USA/MA-MASPHL-01363/2021	EPI_ISL_876186	Massachusetts State Public Health Laboratory	Massachusetts State Public Health Laboratory	Andrew Lang et al
USA/MA-MASPHL-01366/2021	EPI_ISL_876081	Massachusetts State Public Health Laboratory	Massachusetts State Public Health Laboratory	Andrew Lang et al
USA/MA-MASPHL-01367/2020	EPI_ISL_876269	Massachusetts State Public Health Laboratory	Massachusetts State Public Health Laboratory	Andrew Lang et al
USA/MA-MASPHL-01368/2020	EPI_ISL_876270	Massachusetts State Public Health Laboratory	Massachusetts State Public Health Laboratory	Andrew Lang et al
USA/MA-MASPHL-01369/2020	EPI_ISL_876151	Massachusetts State Public Health Laboratory	Massachusetts State Public Health Laboratory	Andrew Lang et al
USA/MA-MASPHL-01370/2020	EPI_ISL_876271	Massachusetts State Public Health Laboratory	Massachusetts State Public Health Laboratory	Andrew Lang et al
USA/MA-MASPHL-01372/2020	EPI_ISL_876272	Massachusetts State Public Health Laboratory	Massachusetts State Public Health Laboratory	Andrew Lang et al
USA/MA-MASPHL-01373/2020	EPI_ISL_876122	Massachusetts State Public Health Laboratory	Massachusetts State Public Health Laboratory	Andrew Lang et al
USA/MA-MASPHL-01377/2020	EPI_ISL_876268	Massachusetts State Public Health Laboratory	Massachusetts State Public Health Laboratory	Andrew Lang et al
USA/MA-MASPHL-01378/2020	EPI_ISL_876262	Massachusetts State Public Health Laboratory	Massachusetts State Public Health Laboratory	Andrew Lang et al
USA/MA-MASPHL-01380/2020	EPI_ISL_876204	Massachusetts State Public Health Laboratory	Massachusetts State Public Health Laboratory	Andrew Lang et al
USA/MA-MASPHL-01381/2020	EPI_ISL_876205	Massachusetts State Public Health Laboratory	Massachusetts State Public Health Laboratory	Andrew Lang et al
USA/MA-MASPHL-01382/2020	EPI_ISL_876256	Massachusetts State Public Health Laboratory	Massachusetts State Public Health Laboratory	Andrew Lang et al
USA/MA-MASPHL-01383/2020	EPI_ISL_876257	Massachusetts State Public Health Laboratory	Massachusetts State Public Health Laboratory	Andrew Lang et al
USA/MA-MASPHL-01385/2020	EPI_ISL_876258	Massachusetts State Public Health Laboratory	Massachusetts State Public Health Laboratory	Andrew Lang et al
USA/MA-MASPHL-01388/2020	EPI_ISL_876145	Massachusetts State Public Health Laboratory	Massachusetts State Public Health Laboratory	Andrew Lang et al
USA/MA-MASPHL-01389/2020	EPI_ISL_876259	Massachusetts State Public Health Laboratory	Massachusetts State Public Health Laboratory	Andrew Lang et al
USA/MA-MASPHL-01390/2020	EPI_ISL_876260	Massachusetts State Public Health Laboratory	Massachusetts State Public Health Laboratory	Andrew Lang et al
USA/MA-MASPHL-01392/2020	EPI_ISL_876084	Massachusetts State Public Health Laboratory	Massachusetts State Public Health Laboratory	Andrew Lang et al
USA/MA-MASPHL-01394/2020	EPI_ISL_876253	Massachusetts State Public Health Laboratory	Massachusetts State Public Health Laboratory	Andrew Lang et al
USA/MA-MASPHL-01395/2020	EPI_ISL_876254	Massachusetts State Public Health Laboratory	Massachusetts State Public Health Laboratory	Andrew Lang et al
USA/MA-MASPHL-01396/2020	EPI_ISL_876255	Massachusetts State Public Health Laboratory	Massachusetts State Public Health Laboratory	Andrew Lang et al
USA/MA-MASPHL-01398/2020	EPI_ISL_876141	Massachusetts State Public Health Laboratory	Massachusetts State Public Health Laboratory	Andrew Lang et al
USA/MA-MASPHL-01401/2020	EPI_ISL_876054	Massachusetts State Public Health Laboratory	Massachusetts State Public Health Laboratory	Andrew Lang et al
USA/MA-MASPHL-01402/2020	EPI_ISL_876076	Massachusetts State Public Health Laboratory	Massachusetts State Public Health Laboratory	Andrew Lang et al
USA/MA-MASPHL-01403/2020	EPI_ISL_876171	Massachusetts State Public Health Laboratory	Massachusetts State Public Health Laboratory	Andrew Lang et al
USA/MA-MASPHL-01407/2021	EPI_ISL_876193	Massachusetts State Public Health Laboratory	Massachusetts State Public Health Laboratory	Andrew Lang et al
USA/MA-MASPHL-01410/2021	EPI_ISL_876046	Massachusetts State Public Health Laboratory	Massachusetts State Public Health Laboratory	Andrew Lang et al
USA/MA-MASPHL-01411/2021	EPI_ISL_876199	Massachusetts State Public Health Laboratory	Massachusetts State Public Health Laboratory	Andrew Lang et al
USA/MA-MASPHL-01412/2021	EPI_ISL_876053	Massachusetts State Public Health Laboratory	Massachusetts State Public Health Laboratory	Andrew Lang et al
USA/MA-MASPHL-01413/2021	EPI_ISL_876147	Massachusetts State Public Health Laboratory	Massachusetts State Public Health Laboratory	Andrew Lang et al
USA/MA-MASPHL-01414/2021	EPI_ISL_876062	Massachusetts State Public Health Laboratory	Massachusetts State Public Health Laboratory	Andrew Lang et al
USA/MA-MASPHL-01415/2021	EPI_ISL_876172	Massachusetts State Public Health Laboratory	Massachusetts State Public Health Laboratory	Andrew Lang et al
USA/MA-MASPHL-01417/2021	EPI_ISL_876200	Massachusetts State Public Health Laboratory	Massachusetts State Public Health Laboratory	Andrew Lang et al
USA/MA-MASPHL-01418/2021	EPI_ISL_876198	Massachusetts State Public Health Laboratory	Massachusetts State Public Health Laboratory	Andrew Lang et al
USA/MA-MASPHL-01419/2021	EPI_ISL_876060	Massachusetts State Public Health Laboratory	Massachusetts State Public Health Laboratory	Andrew Lang et al
USA/MA-MASPHL-01420/2021	EPI_ISL_876178	Massachusetts State Public Health Laboratory	Massachusetts State Public Health Laboratory	Andrew Lang et al
USA/MA-MASPHL-01421/2021	EPI_ISL_876197	Massachusetts State Public Health Laboratory	Massachusetts State Public Health Laboratory	Andrew Lang et al
USA/MA-MASPHL-01426/2021	EPI_ISL_876131	Massachusetts State Public Health Laboratory	Massachusetts State Public Health Laboratory	Andrew Lang et al
USA/MA-MASPHL-01427/2021	EPI_ISL_876128	Massachusetts State Public Health Laboratory	Massachusetts State Public Health Laboratory	Andrew Lang et al
USA/MA-MASPHL-01428/2021	EPI_ISL_876149	Massachusetts State Public Health Laboratory	Massachusetts State Public Health Laboratory	Andrew Lang et al
USA/MA-MASPHL-01429/2021	EPI_ISL_876127	Massachusetts State Public Health Laboratory	Massachusetts State Public Health Laboratory	Andrew Lang et al
USA/MA-MASPHL-01431/2021	EPI_ISL_876144	Massachusetts State Public Health Laboratory	Massachusetts State Public Health Laboratory	Andrew Lang et al
USA/MA-MASPHL-01432/2021	EPI_ISL_876249	Massachusetts State Public Health Laboratory	Massachusetts State Public Health Laboratory	Andrew Lang et al
USA/MA-MASPHL-01433/2021	EPI_ISL_876162	Massachusetts State Public Health Laboratory	Massachusetts State Public Health Laboratory	Andrew Lang et al
USA/MA-MASPHL-01436/2021	EPI_ISL_876163	Massachusetts State Public Health Laboratory	Massachusetts State Public Health Laboratory	Andrew Lang et al
USA/MA-MASPHL-01437/2021	EPI_ISL_876208	Massachusetts State Public Health Laboratory	Massachusetts State Public Health Laboratory	Andrew Lang et al
USA/MA-MASPHL-01439/2021	EPI_ISL_876173	Massachusetts State Public Health Laboratory	Massachusetts State Public Health Laboratory	Andrew Lang et al
USA/MA-MASPHL-01440/2021	EPI_ISL_876184	Massachusetts State Public Health Laboratory	Massachusetts State Public Health Laboratory	Andrew Lang et al
USA/MA-MASPHL-01443/2021	EPI_ISL_876063	Massachusetts State Public Health Laboratory	Massachusetts State Public Health Laboratory	Andrew Lang et al
USA/MA-MASPHL-01444/2021	EPI_ISL_876250	Massachusetts State Public Health Laboratory	Massachusetts State Public Health Laboratory	Andrew Lang et al
USA/MA-MASPHL-01445/2021	EPI_ISL_876203	Massachusetts State Public Health Laboratory	Massachusetts State Public Health Laboratory	Andrew Lang et al
USA/MA-MASPHL-01446/2021	EPI_ISL_876251	Massachusetts State Public Health Laboratory	Massachusetts State Public Health Laboratory	Andrew Lang et al
USA/MA-MASPHL-01447/2021	EPI_ISL_876180	Massachusetts State Public Health Laboratory	Massachusetts State Public Health Laboratory	Andrew Lang et al
USA/MA-MASPHL-01450/2021	EPI_ISL_876056	Massachusetts State Public Health Laboratory	Massachusetts State Public Health Laboratory	Andrew Lang et al
USA/MA-MASPHL-01451/2021	EPI_ISL_876146	Massachusetts State Public Health Laboratory	Massachusetts State Public Health Laboratory	Andrew Lang et al
USA/MA-MASPHL-01452/2021	EPI_ISL_876137	Massachusetts State Public Health Laboratory	Massachusetts State Public Health Laboratory	Andrew Lang et al
USA/MA-MASPHL-01453/2021	EPI_ISL_876245	Massachusetts State Public Health Laboratory	Massachusetts State Public Health Laboratory	Andrew Lang et al
USA/MA-MASPHL-01458/2021	EPI_ISL_876052	Massachusetts State Public Health Laboratory	Massachusetts State Public Health Laboratory	Andrew Lang et al
USA/MA-MASPHL-01461/2021	EPI_ISL_876239	Massachusetts State Public Health Laboratory	Massachusetts State Public Health Laboratory	Andrew Lang et al
USA/MA-MASPHL-01463/2021	EPI_ISL_876096	Massachusetts State Public Health Laboratory	Massachusetts State Public Health Laboratory	Andrew Lang et al
USA/MA-MASPHL-01469/2021	EPI_ISL_876161	Massachusetts State Public Health Laboratory	Massachusetts State Public Health Laboratory	Andrew Lang et al
USA/MA-MASPHL-01470/2021	EPI_ISL_876153	Massachusetts State Public Health Laboratory	Massachusetts State Public Health Laboratory	Andrew Lang et al
USA/MA-MASPHL-01471/2021	EPI_ISL_876218	Massachusetts State Public Health Laboratory	Massachusetts State Public Health Laboratory	Andrew Lang et al
USA/MA-MASPHL-01472/2021	EPI_ISL_876219	Massachusetts State Public Health Laboratory	Massachusetts State Public Health Laboratory	Andrew Lang et al
USA/MA-MASPHL-01473/2021	EPI_ISL_876220	Massachusetts State Public Health Laboratory	Massachusetts State Public Health Laboratory	Andrew Lang et al
USA/MA-MASPHL-01474/2021	EPI_ISL_876143	Massachusetts State Public Health Laboratory	Massachusetts State Public Health Laboratory	Andrew Lang et al
USA/MA-MASPHL-01475/2021	EPI_ISL_876221	Massachusetts State Public Health Laboratory	Massachusetts State Public Health Laboratory	Andrew Lang et al
USA/MA-MASPHL-01476/2021	EPI_ISL_876222	Massachusetts State Public Health Laboratory	Massachusetts State Public Health Laboratory	Andrew Lang et al
USA/MA-MASPHL-01477/2021	EPI_ISL_876118	Massachusetts State Public Health Laboratory	Massachusetts State Public Health Laboratory	Andrew Lang et al
USA/MA-MASPHL-01479/2021	EPI_ISL_876223	Massachusetts State Public Health Laboratory	Massachusetts State Public Health Laboratory	Andrew Lang et al
USA/MA-MASPHL-01480/2021	EPI_ISL_876136	Massachusetts State Public Health Laboratory	Massachusetts State Public Health Laboratory	Andrew Lang et al
USA/MA-MASPHL-01481/2021	EPI_ISL_876224	Massachusetts State Public Health Laboratory	Massachusetts State Public Health Laboratory	Andrew Lang et al
USA/MA-MASPHL-01482/2021	EPI_ISL_876061	Massachusetts State Public Health Laboratory	Massachusetts State Public Health Laboratory	Andrew Lang et al
USA/MA-MASPHL-01483/2021	EPI_ISL_876233	Massachusetts State Public Health Laboratory	Massachusetts State Public Health Laboratory	Andrew Lang et al
USA/MA-MASPHL-01487/2020	EPI_ISL_876214	Massachusetts State Public Health Laboratory	Massachusetts State Public Health Laboratory	Andrew Lang et al
USA/MA-MASPHL-01488/2020	EPI_ISL_876123	Massachusetts State Public Health Laboratory	Massachusetts State Public Health Laboratory	Andrew Lang et al
USA/MA-MASPHL-01489/2020	EPI_ISL_876092	Massachusetts State Public Health Laboratory	Massachusetts State Public Health Laboratory	Andrew Lang et al
USA/MA-MASPHL-01490/2021	EPI_ISL_876240	Massachusetts State Public Health Laboratory	Massachusetts State Public Health Laboratory	Andrew Lang et al
USA/MA-MASPHL-01491/2021	EPI_ISL_876241	Massachusetts State Public Health Laboratory	Massachusetts State Public Health Laboratory	Andrew Lang et al
USA/MA-MASPHL-01492/2021	EPI_ISL_876215	Massachusetts State Public Health Laboratory	Massachusetts State Public Health Laboratory	Andrew Lang et al
USA/MA-MASPHL-01493/2021	EPI_ISL_876114	Massachusetts State Public Health Laboratory	Massachusetts State Public Health Laboratory	Andrew Lang et al
USA/MA-MASPHL-01494/2021	EPI_ISL_876155	Massachusetts State Public Health Laboratory	Massachusetts State Public Health Laboratory	Andrew Lang et al
USA/MA-MASPHL-01497/2021	EPI_ISL_876065	Massachusetts State Public Health Laboratory	Massachusetts State Public Health Laboratory	Andrew Lang et al
USA/MA-MASPHL-01498/2021	EPI_ISL_876077	Massachusetts State Public Health Laboratory	Massachusetts State Public Health Laboratory	Andrew Lang et al
USA/MA-MASPHL-01499/2021	EPI_ISL_876101	Massachusetts State Public Health Laboratory	Massachusetts State Public Health Laboratory	Andrew Lang et al
USA/MA-MASPHL-01502/2021	EPI_ISL_876111	Massachusetts State Public Health Laboratory	Massachusetts State Public Health Laboratory	Andrew Lang et al
USA/MA-MASPHL-01503/2021	EPI_ISL_876176	Massachusetts State Public Health Laboratory	Massachusetts State Public Health Laboratory	Andrew Lang et al
USA/MA-MASPHL-01504/2021	EPI_ISL_876244	Massachusetts State Public Health Laboratory	Massachusetts State Public Health Laboratory	Andrew Lang et al
USA/MA-MASPHL-01507/2021	EPI_ISL_876242	Massachusetts State Public Health Laboratory	Massachusetts State Public Health Laboratory	Andrew Lang et al
USA/MA-MASPHL-01508/2021	EPI_ISL_876231	Massachusetts State Public Health Laboratory	Massachusetts State Public Health Laboratory	Andrew Lang et al
USA/MA-MASPHL-01525/2020	EPI_ISL_876088	Massachusetts State Public Health Laboratory	Massachusetts State Public Health Laboratory	Andrew Lang et al
USA/MA-MASPHL-01530/2021	EPI_ISL_876225	Massachusetts State Public Health Laboratory	Massachusetts State Public Health Laboratory	Andrew Lang et al
USA/MA-MASPHL-01531/2021	EPI_ISL_876226	Massachusetts State Public Health Laboratory	Massachusetts State Public Health Laboratory	Andrew Lang et al
USA/MA-MASPHL-01533/2021	EPI_ISL_876227	Massachusetts State Public Health Laboratory	Massachusetts State Public Health Laboratory	Andrew Lang et al
USA/MA-MASPHL-01534/2021	EPI_ISL_876228	Massachusetts State Public Health Laboratory	Massachusetts State Public Health Laboratory	Andrew Lang et al
USA/MA-MASPHL-01535/2021	EPI_ISL_876229	Massachusetts State Public Health Laboratory	Massachusetts State Public Health Laboratory	Andrew Lang et al
USA/MA-MASPHL-01536/2021	EPI_ISL_876230	Massachusetts State Public Health Laboratory	Massachusetts State Public Health Laboratory	Andrew Lang et al
USA/MA-MASPHL-01539/2021	EPI_ISL_876087	Massachusetts State Public Health Laboratory	Massachusetts State Public Health Laboratory	Andrew Lang et al
USA/MA-MASPHL-01542/2021	EPI_ISL_876243	Massachusetts State Public Health Laboratory	Massachusetts State Public Health Laboratory	Andrew Lang et al
USA/MA-MASPHL-01543/2021	EPI_ISL_876050	Massachusetts State Public Health Laboratory	Massachusetts State Public Health Laboratory	Andrew Lang et al
USA/MA-MASPHL-01544/2021	EPI_ISL_876080	Massachusetts State Public Health Laboratory	Massachusetts State Public Health Laboratory	Andrew Lang et al
USA/MA-MASPHL-01546/2021	EPI_ISL_876070	Massachusetts State Public Health Laboratory	Massachusetts State Public Health Laboratory	Andrew Lang et al
USA/MA-MASPHL-01547/2021	EPI_ISL_876190	Massachusetts State Public Health Laboratory	Massachusetts State Public Health Laboratory	Andrew Lang et al
USA/MA-MASPHL-01550/2021	EPI_ISL_876236	Massachusetts State Public Health Laboratory	Massachusetts State Public Health Laboratory	Andrew Lang et al
USA/MA-MASPHL-01551/2021	EPI_ISL_876099	Massachusetts State Public Health Laboratory	Massachusetts State Public Health Laboratory	Andrew Lang et al
USA/MA-MASPHL-01552/2021	EPI_ISL_876237	Massachusetts State Public Health Laboratory	Massachusetts State Public Health Laboratory	Andrew Lang et al
USA/MA-MASPHL-01554/2021	EPI_ISL_876238	Massachusetts State Public Health Laboratory	Massachusetts State Public Health Laboratory	Andrew Lang et al
USA/MA-MASPHL-01555/2021	EPI_ISL_876232	Massachusetts State Public Health Laboratory	Massachusetts State Public Health Laboratory	Andrew Lang et al
USA/MA-MASPHL-01556/2021	EPI_ISL_876124	Massachusetts State Public Health Laboratory	Massachusetts State Public Health Laboratory	Andrew Lang et al
USA/MA-MASPHL-01558/2021	EPI_ISL_876235	Massachusetts State Public Health Laboratory	Massachusetts State Public Health Laboratory	Andrew Lang et al
USA/MA-MASPHL-01560/2021	EPI_ISL_876202	Massachusetts State Public Health Laboratory	Massachusetts State Public Health Laboratory	Andrew Lang et al
USA/MA-MASPHL-01561/2021	EPI_ISL_876095	Massachusetts State Public Health Laboratory	Massachusetts State Public Health Laboratory	Andrew Lang et al
USA/MA-MASPHL-01562/2021	EPI_ISL_876234	Massachusetts State Public Health Laboratory	Massachusetts State Public Health Laboratory	Andrew Lang et al
USA/MA-MGH-00003/2020	EPI_ISL_460311	Massachusetts General Hospital	Infectious Disease Program, Broad Institute of Harvard and MIT	Lemieux et al
USA/MA-MGH-00004/2020	EPI_ISL_460467	Massachusetts General Hospital	Infectious Disease Program, Broad Institute of Harvard and MIT	Lemieux et al
USA/MA-MGH-00005/2020	EPI_ISL_460472	Massachusetts General Hospital	Infectious Disease Program, Broad Institute of Harvard and MIT	Lemieux et al
USA/MA-MGH-00006/2020	EPI_ISL_460440	Massachusetts General Hospital	Infectious Disease Program, Broad Institute of Harvard and MIT	Lemieux et al
USA/MA-MGH-00013/2020	EPI_ISL_460154	Massachusetts General Hospital	Infectious Disease Program, Broad Institute of Harvard and MIT	Lemieux et al
USA/MA-MGH-00014/2020	EPI_ISL_460271	Massachusetts General Hospital	Infectious Disease Program, Broad Institute of Harvard and MIT	Lemieux et al
USA/MA-MGH-00015/2020	EPI_ISL_460319	Massachusetts General Hospital	Infectious Disease Program, Broad Institute of Harvard and MIT	Lemieux et al
USA/MA-MGH-00016/2020	EPI_ISL_460101	Massachusetts General Hospital	Infectious Disease Program, Broad Institute of Harvard and MIT	Lemieux et al
USA/MA-MGH-00017/2020	EPI_ISL_460302	Massachusetts General Hospital	Infectious Disease Program, Broad Institute of Harvard and MIT	Lemieux et al
USA/MA-MGH-00018/2020	EPI_ISL_460102	Massachusetts General Hospital	Infectious Disease Program, Broad Institute of Harvard and MIT	Lemieux et al
USA/MA-MGH-00019/2020	EPI_ISL_460320	Massachusetts General Hospital	Infectious Disease Program, Broad Institute of Harvard and MIT	Lemieux et al
USA/MA-MGH-00021/2020	EPI_ISL_460150	Massachusetts General Hospital	Infectious Disease Program, Broad Institute of Harvard and MIT	Lemieux et al
USA/MA-MGH-00023/2020	EPI_ISL_460149	Massachusetts General Hospital	Infectious Disease Program, Broad Institute of Harvard and MIT	Lemieux et al
USA/MA-MGH-00024/2020	EPI_ISL_460324	Massachusetts General Hospital	Infectious Disease Program, Broad Institute of Harvard and MIT	Lemieux et al
USA/MA-MGH-00025/2020	EPI_ISL_460222	Massachusetts General Hospital	Infectious Disease Program, Broad Institute of Harvard and MIT	Lemieux et al
USA/MA-MGH-00028/2020	EPI_ISL_460469	Massachusetts General Hospital	Infectious Disease Program, Broad Institute of Harvard and MIT	Lemieux et al
USA/MA-MGH-00031/2020	EPI_ISL_460111	Massachusetts General Hospital	Infectious Disease Program, Broad Institute of Harvard and MIT	Lemieux et al
USA/MA-MGH-00032/2020	EPI_ISL_460206	Massachusetts General Hospital	Infectious Disease Program, Broad Institute of Harvard and MIT	Lemieux et al
USA/MA-MGH-00035/2020	EPI_ISL_460136	Massachusetts General Hospital	Infectious Disease Program, Broad Institute of Harvard and MIT	Lemieux et al
USA/MA-MGH-00036/2020	EPI_ISL_460421	Massachusetts General Hospital	Infectious Disease Program, Broad Institute of Harvard and MIT	Lemieux et al
USA/MA-MGH-00037/2020	EPI_ISL_460240	Massachusetts General Hospital	Infectious Disease Program, Broad Institute of Harvard and MIT	Lemieux et al
USA/MA-MGH-00038/2020	EPI_ISL_460251	Massachusetts General Hospital	Infectious Disease Program, Broad Institute of Harvard and MIT	Lemieux et al
USA/MA-MGH-00039/2020	EPI_ISL_460334	Massachusetts General Hospital	Infectious Disease Program, Broad Institute of Harvard and MIT	Lemieux et al
USA/MA-MGH-00040/2020	EPI_ISL_460401	Massachusetts General Hospital	Infectious Disease Program, Broad Institute of Harvard and MIT	Lemieux et al
USA/MA-MGH-00042/2020	EPI_ISL_460105	Massachusetts General Hospital	Infectious Disease Program, Broad Institute of Harvard and MIT	Lemieux et al
USA/MA-MGH-00044/2020	EPI_ISL_460218	Massachusetts General Hospital	Infectious Disease Program, Broad Institute of Harvard and MIT	Lemieux et al
USA/MA-MGH-00047/2020	EPI_ISL_460438	Massachusetts General Hospital	Infectious Disease Program, Broad Institute of Harvard and MIT	Lemieux et al
USA/MA-MGH-00048/2020	EPI_ISL_460291	Massachusetts General Hospital	Infectious Disease Program, Broad Institute of Harvard and MIT	Lemieux et al
USA/MA-MGH-00049/2020	EPI_ISL_460264	Massachusetts General Hospital	Infectious Disease Program, Broad Institute of Harvard and MIT	Lemieux et al
USA/MA-MGH-00050/2020	EPI_ISL_460104	Massachusetts General Hospital	Infectious Disease Program, Broad Institute of Harvard and MIT	Lemieux et al
USA/MA-MGH-00051/2020	EPI_ISL_460375	Massachusetts General Hospital	Infectious Disease Program, Broad Institute of Harvard and MIT	Lemieux et al
USA/MA-MGH-00052/2020	EPI_ISL_460292	Massachusetts General Hospital	Infectious Disease Program, Broad Institute of Harvard and MIT	Lemieux et al
USA/MA-MGH-00054/2020	EPI_ISL_460143	Massachusetts General Hospital	Infectious Disease Program, Broad Institute of Harvard and MIT	Lemieux et al
USA/MA-MGH-00055/2020	EPI_ISL_460175	Massachusetts General Hospital	Infectious Disease Program, Broad Institute of Harvard and MIT	Lemieux et al
USA/MA-MGH-00056/2020	EPI_ISL_460335	Massachusetts General Hospital	Infectious Disease Program, Broad Institute of Harvard and MIT	Lemieux et al
USA/MA-MGH-00059/2020	EPI_ISL_460174	Massachusetts General Hospital	Infectious Disease Program, Broad Institute of Harvard and MIT	Lemieux et al
USA/MA-MGH-00062/2020	EPI_ISL_460310	Massachusetts General Hospital	Infectious Disease Program, Broad Institute of Harvard and MIT	Lemieux et al
USA/MA-MGH-00063/2020	EPI_ISL_460214	Massachusetts General Hospital	Infectious Disease Program, Broad Institute of Harvard and MIT	Lemieux et al
USA/MA-MGH-00064/2020	EPI_ISL_460297	Massachusetts General Hospital	Infectious Disease Program, Broad Institute of Harvard and MIT	Lemieux et al
USA/MA-MGH-00065/2020	EPI_ISL_460126	Massachusetts General Hospital	Infectious Disease Program, Broad Institute of Harvard and MIT	Lemieux et al
USA/MA-MGH-00067/2020	EPI_ISL_460109	Massachusetts General Hospital	Infectious Disease Program, Broad Institute of Harvard and MIT	Lemieux et al
USA/MA-MGH-00069/2020	EPI_ISL_460119	Massachusetts General Hospital	Infectious Disease Program, Broad Institute of Harvard and MIT	Lemieux et al
USA/MA-MGH-00071/2020	EPI_ISL_460446	Massachusetts General Hospital	Infectious Disease Program, Broad Institute of Harvard and MIT	Lemieux et al
USA/MA-MGH-00075/2020	EPI_ISL_460448	Massachusetts General Hospital	Infectious Disease Program, Broad Institute of Harvard and MIT	Lemieux et al
USA/MA-MGH-00076/2020	EPI_ISL_460202	Massachusetts General Hospital	Infectious Disease Program, Broad Institute of Harvard and MIT	Lemieux et al
USA/MA-MGH-00080/2020	EPI_ISL_460122	Massachusetts General Hospital	Infectious Disease Program, Broad Institute of Harvard and MIT	Lemieux et al
USA/MA-MGH-00083/2020	EPI_ISL_460391	Massachusetts General Hospital	Infectious Disease Program, Broad Institute of Harvard and MIT	Lemieux et al
USA/MA-MGH-00084/2020	EPI_ISL_460444	Massachusetts General Hospital	Infectious Disease Program, Broad Institute of Harvard and MIT	Lemieux et al
USA/MA-MGH-00085/2020	EPI_ISL_460303	Massachusetts General Hospital	Infectious Disease Program, Broad Institute of Harvard and MIT	Lemieux et al
USA/MA-MGH-00086/2020	EPI_ISL_460145	Massachusetts General Hospital	Infectious Disease Program, Broad Institute of Harvard and MIT	Lemieux et al
USA/MA-MGH-00089/2020	EPI_ISL_460184	Massachusetts General Hospital	Infectious Disease Program, Broad Institute of Harvard and MIT	Lemieux et al
USA/MA-MGH-00090/2020	EPI_ISL_460411	Massachusetts General Hospital	Infectious Disease Program, Broad Institute of Harvard and MIT	Lemieux et al
USA/MA-MGH-00091/2020	EPI_ISL_460348	Massachusetts General Hospital	Infectious Disease Program, Broad Institute of Harvard and MIT	Lemieux et al
USA/MA-MGH-00093/2020	EPI_ISL_460269	Massachusetts General Hospital	Infectious Disease Program, Broad Institute of Harvard and MIT	Lemieux et al
USA/MA-MGH-00094/2020	EPI_ISL_460281	Massachusetts General Hospital	Infectious Disease Program, Broad Institute of Harvard and MIT	Lemieux et al
USA/MA-MGH-00096/2020	EPI_ISL_460219	Massachusetts General Hospital	Infectious Disease Program, Broad Institute of Harvard and MIT	Lemieux et al
USA/MA-MGH-00097/2020	EPI_ISL_460326	Massachusetts General Hospital	Infectious Disease Program, Broad Institute of Harvard and MIT	Lemieux et al
USA/MA-MGH-00100/2020	EPI_ISL_460128	Massachusetts General Hospital	Infectious Disease Program, Broad Institute of Harvard and MIT	Lemieux et al
USA/MA-MGH-00132/2020	EPI_ISL_460470	Massachusetts General Hospital	Infectious Disease Program, Broad Institute of Harvard and MIT	Lemieux et al
USA/MA-MGH-00134/2020	EPI_ISL_460316	Massachusetts General Hospital	Infectious Disease Program, Broad Institute of Harvard and MIT	Lemieux et al
USA/MA-MGH-00135/2020	EPI_ISL_460200	Massachusetts General Hospital	Infectious Disease Program, Broad Institute of Harvard and MIT	Lemieux et al
USA/MA-MGH-00136/2020	EPI_ISL_460364	Massachusetts General Hospital	Infectious Disease Program, Broad Institute of Harvard and MIT	Lemieux et al
USA/MA-MGH-00140/2020	EPI_ISL_460359	Massachusetts General Hospital	Infectious Disease Program, Broad Institute of Harvard and MIT	Lemieux et al
USA/MA-MGH-00143/2020	EPI_ISL_460114	Massachusetts General Hospital	Infectious Disease Program, Broad Institute of Harvard and MIT	Lemieux et al
USA/MA-MGH-00145/2020	EPI_ISL_460170	Massachusetts General Hospital	Infectious Disease Program, Broad Institute of Harvard and MIT	Lemieux et al
USA/MA-MGH-00147/2020	EPI_ISL_460433	Massachusetts General Hospital	Infectious Disease Program, Broad Institute of Harvard and MIT	Lemieux et al
USA/MA-MGH-00148/2020	EPI_ISL_460331	Massachusetts General Hospital	Infectious Disease Program, Broad Institute of Harvard and MIT	Lemieux et al
USA/MA-MGH-00149/2020	EPI_ISL_460409	Massachusetts General Hospital	Infectious Disease Program, Broad Institute of Harvard and MIT	Lemieux et al
USA/MA-MGH-00150/2020	EPI_ISL_460462	Massachusetts General Hospital	Infectious Disease Program, Broad Institute of Harvard and MIT	Lemieux et al
USA/MA-MGH-00151/2020	EPI_ISL_460238	Massachusetts General Hospital	Infectious Disease Program, Broad Institute of Harvard and MIT	Lemieux et al
USA/MA-MGH-00152/2020	EPI_ISL_460447	Massachusetts General Hospital	Infectious Disease Program, Broad Institute of Harvard and MIT	Lemieux et al
USA/MA-MGH-00153/2020	EPI_ISL_460355	Massachusetts General Hospital	Infectious Disease Program, Broad Institute of Harvard and MIT	Lemieux et al
USA/MA-MGH-00155/2020	EPI_ISL_460339	Massachusetts General Hospital	Infectious Disease Program, Broad Institute of Harvard and MIT	Lemieux et al
USA/MA-MGH-00156/2020	EPI_ISL_460261	Massachusetts General Hospital	Infectious Disease Program, Broad Institute of Harvard and MIT	Lemieux et al
USA/MA-MGH-00157/2020	EPI_ISL_460107	Massachusetts General Hospital	Infectious Disease Program, Broad Institute of Harvard and MIT	Lemieux et al
USA/MA-MGH-00159/2020	EPI_ISL_460301	Massachusetts General Hospital	Infectious Disease Program, Broad Institute of Harvard and MIT	Lemieux et al
USA/MA-MGH-00160/2020	EPI_ISL_460394	Massachusetts General Hospital	Infectious Disease Program, Broad Institute of Harvard and MIT	Lemieux et al
USA/MA-MGH-00161/2020	EPI_ISL_460183	Massachusetts General Hospital	Infectious Disease Program, Broad Institute of Harvard and MIT	Lemieux et al
USA/MA-MGH-00162/2020	EPI_ISL_460199	Massachusetts General Hospital	Infectious Disease Program, Broad Institute of Harvard and MIT	Lemieux et al
USA/MA-MGH-00164/2020	EPI_ISL_460417	Massachusetts General Hospital	Infectious Disease Program, Broad Institute of Harvard and MIT	Lemieux et al
USA/MA-MGH-00165/2020	EPI_ISL_460453	Massachusetts General Hospital	Infectious Disease Program, Broad Institute of Harvard and MIT	Lemieux et al
USA/MA-MGH-00166/2020	EPI_ISL_460290	Massachusetts General Hospital	Infectious Disease Program, Broad Institute of Harvard and MIT	Lemieux et al
USA/MA-MGH-00167/2020	EPI_ISL_460367	Massachusetts General Hospital	Infectious Disease Program, Broad Institute of Harvard and MIT	Lemieux et al
USA/MA-MGH-00168/2020	EPI_ISL_460236	Massachusetts General Hospital	Infectious Disease Program, Broad Institute of Harvard and MIT	Lemieux et al
USA/MA-MGH-00170/2020	EPI_ISL_460283	Massachusetts General Hospital	Infectious Disease Program, Broad Institute of Harvard and MIT	Lemieux et al
USA/MA-MGH-00171/2020	EPI_ISL_460449	Massachusetts General Hospital	Infectious Disease Program, Broad Institute of Harvard and MIT	Lemieux et al
USA/MA-MGH-00174/2020	EPI_ISL_460179	Massachusetts General Hospital	Infectious Disease Program, Broad Institute of Harvard and MIT	Lemieux et al
USA/MA-MGH-00177/2020	EPI_ISL_460209	Massachusetts General Hospital	Infectious Disease Program, Broad Institute of Harvard and MIT	Lemieux et al
USA/MA-MGH-00178/2020	EPI_ISL_460466	Massachusetts General Hospital	Infectious Disease Program, Broad Institute of Harvard and MIT	Lemieux et al
USA/MA-MGH-00179/2020	EPI_ISL_460451	Massachusetts General Hospital	Infectious Disease Program, Broad Institute of Harvard and MIT	Lemieux et al
USA/MA-MGH-00181/2020	EPI_ISL_460457	Massachusetts General Hospital	Infectious Disease Program, Broad Institute of Harvard and MIT	Lemieux et al
USA/MA-MGH-00182/2020	EPI_ISL_460124	Massachusetts General Hospital	Infectious Disease Program, Broad Institute of Harvard and MIT	Lemieux et al
USA/MA-MGH-00183/2020	EPI_ISL_460362	Massachusetts General Hospital	Infectious Disease Program, Broad Institute of Harvard and MIT	Lemieux et al
USA/MA-MGH-00184/2020	EPI_ISL_460113	Massachusetts General Hospital	Infectious Disease Program, Broad Institute of Harvard and MIT	Lemieux et al
USA/MA-MGH-00185/2020	EPI_ISL_460229	Massachusetts General Hospital	Infectious Disease Program, Broad Institute of Harvard and MIT	Lemieux et al
USA/MA-MGH-00187/2020	EPI_ISL_460221	Massachusetts General Hospital	Infectious Disease Program, Broad Institute of Harvard and MIT	Lemieux et al
USA/MA-MGH-00188/2020	EPI_ISL_460329	Massachusetts General Hospital	Infectious Disease Program, Broad Institute of Harvard and MIT	Lemieux et al
USA/MA-MGH-00189/2020	EPI_ISL_460372	Massachusetts General Hospital	Infectious Disease Program, Broad Institute of Harvard and MIT	Lemieux et al
USA/MA-MGH-00190/2020	EPI_ISL_460263	Massachusetts General Hospital	Infectious Disease Program, Broad Institute of Harvard and MIT	Lemieux et al
USA/MA-MGH-00192/2020	EPI_ISL_460304	Massachusetts General Hospital	Infectious Disease Program, Broad Institute of Harvard and MIT	Lemieux et al
USA/MA-MGH-00194/2020	EPI_ISL_460368	Massachusetts General Hospital	Infectious Disease Program, Broad Institute of Harvard and MIT	Lemieux et al
USA/MA-MGH-00195/2020	EPI_ISL_460203	Massachusetts General Hospital	Infectious Disease Program, Broad Institute of Harvard and MIT	Lemieux et al
USA/MA-MGH-00199/2020	EPI_ISL_460468	Massachusetts General Hospital	Infectious Disease Program, Broad Institute of Harvard and MIT	Lemieux et al
USA/MA-MGH-00200/2020	EPI_ISL_460410	Massachusetts General Hospital	Infectious Disease Program, Broad Institute of Harvard and MIT	Lemieux et al
USA/MA-MGH-00202/2020	EPI_ISL_460437	Massachusetts General Hospital	Infectious Disease Program, Broad Institute of Harvard and MIT	Lemieux et al
USA/MA-MGH-00203/2020	EPI_ISL_460288	Massachusetts General Hospital	Infectious Disease Program, Broad Institute of Harvard and MIT	Lemieux et al
USA/MA-MGH-00205/2020	EPI_ISL_460471	Massachusetts General Hospital	Infectious Disease Program, Broad Institute of Harvard and MIT	Lemieux et al
USA/MA-MGH-00206/2020	EPI_ISL_460242	Massachusetts General Hospital	Infectious Disease Program, Broad Institute of Harvard and MIT	Lemieux et al
USA/MA-MGH-00208/2020	EPI_ISL_460108	Massachusetts General Hospital	Infectious Disease Program, Broad Institute of Harvard and MIT	Lemieux et al
USA/MA-MGH-00209/2020	EPI_ISL_460280	Massachusetts General Hospital	Infectious Disease Program, Broad Institute of Harvard and MIT	Lemieux et al
USA/MA-MGH-00210/2020	EPI_ISL_460142	Massachusetts General Hospital	Infectious Disease Program, Broad Institute of Harvard and MIT	Lemieux et al
USA/MA-MGH-00211/2020	EPI_ISL_460425	Massachusetts General Hospital	Infectious Disease Program, Broad Institute of Harvard and MIT	Lemieux et al
USA/MA-MGH-00214/2020	EPI_ISL_460322	Massachusetts General Hospital	Infectious Disease Program, Broad Institute of Harvard and MIT	Lemieux et al
USA/MA-MGH-00225/2020	EPI_ISL_460369	Massachusetts General Hospital	Infectious Disease Program, Broad Institute of Harvard and MIT	Lemieux et al
USA/MA-MGH-00227/2020	EPI_ISL_460309	Massachusetts General Hospital	Infectious Disease Program, Broad Institute of Harvard and MIT	Lemieux et al
USA/MA-MGH-00228/2020	EPI_ISL_460127	Massachusetts General Hospital	Infectious Disease Program, Broad Institute of Harvard and MIT	Lemieux et al
USA/MA-MGH-00229/2020	EPI_ISL_460188	Massachusetts General Hospital	Infectious Disease Program, Broad Institute of Harvard and MIT	Lemieux et al
USA/MA-MGH-00230/2020	EPI_ISL_460299	Massachusetts General Hospital	Infectious Disease Program, Broad Institute of Harvard and MIT	Lemieux et al
USA/MA-MGH-00231/2020	EPI_ISL_460345	Massachusetts General Hospital	Infectious Disease Program, Broad Institute of Harvard and MIT	Lemieux et al
USA/MA-MGH-00232/2020	EPI_ISL_460370	Massachusetts General Hospital	Infectious Disease Program, Broad Institute of Harvard and MIT	Lemieux et al
USA/MA-MGH-00233/2020	EPI_ISL_460450	Massachusetts General Hospital	Infectious Disease Program, Broad Institute of Harvard and MIT	Lemieux et al
USA/MA-MGH-00234/2020	EPI_ISL_460389	Massachusetts General Hospital	Infectious Disease Program, Broad Institute of Harvard and MIT	Lemieux et al
USA/MA-MGH-00236/2020	EPI_ISL_460259	Massachusetts General Hospital	Infectious Disease Program, Broad Institute of Harvard and MIT	Lemieux et al
USA/MA-MGH-00238/2020	EPI_ISL_460365	Massachusetts General Hospital	Infectious Disease Program, Broad Institute of Harvard and MIT	Lemieux et al
USA/MA-MGH-00239/2020	EPI_ISL_460237	Massachusetts General Hospital	Infectious Disease Program, Broad Institute of Harvard and MIT	Lemieux et al
USA/MA-MGH-00240/2020	EPI_ISL_460405	Massachusetts General Hospital	Infectious Disease Program, Broad Institute of Harvard and MIT	Lemieux et al
USA/MA-MGH-00242/2020	EPI_ISL_460147	Massachusetts General Hospital	Infectious Disease Program, Broad Institute of Harvard and MIT	Lemieux et al
USA/MA-MGH-00243/2020	EPI_ISL_460346	Massachusetts General Hospital	Infectious Disease Program, Broad Institute of Harvard and MIT	Lemieux et al
USA/MA-MGH-00244/2020	EPI_ISL_460407	Massachusetts General Hospital	Infectious Disease Program, Broad Institute of Harvard and MIT	Lemieux et al
USA/MA-MGH-00245/2020	EPI_ISL_460435	Massachusetts General Hospital	Infectious Disease Program, Broad Institute of Harvard and MIT	Lemieux et al
USA/MA-MGH-00247/2020	EPI_ISL_460213	Massachusetts General Hospital	Infectious Disease Program, Broad Institute of Harvard and MIT	Lemieux et al
USA/MA-MGH-00248/2020	EPI_ISL_460305	Massachusetts General Hospital	Infectious Disease Program, Broad Institute of Harvard and MIT	Lemieux et al
USA/MA-MGH-00250/2020	EPI_ISL_460455	Massachusetts General Hospital	Infectious Disease Program, Broad Institute of Harvard and MIT	Lemieux et al
USA/MA-MGH-00251/2020	EPI_ISL_460373	Massachusetts General Hospital	Infectious Disease Program, Broad Institute of Harvard and MIT	Lemieux et al
USA/MA-MGH-00252/2020	EPI_ISL_460429	Massachusetts General Hospital	Infectious Disease Program, Broad Institute of Harvard and MIT	Lemieux et al
USA/MA-MGH-00254/2020	EPI_ISL_460173	Massachusetts General Hospital	Infectious Disease Program, Broad Institute of Harvard and MIT	Lemieux et al
USA/MA-MGH-00255/2020	EPI_ISL_460439	Massachusetts General Hospital	Infectious Disease Program, Broad Institute of Harvard and MIT	Lemieux et al
USA/MA-MGH-00256/2020	EPI_ISL_460378	Massachusetts General Hospital	Infectious Disease Program, Broad Institute of Harvard and MIT	Lemieux et al
USA/MA-MGH-00257/2020	EPI_ISL_460404	Massachusetts General Hospital	Infectious Disease Program, Broad Institute of Harvard and MIT	Lemieux et al
USA/MA-MGH-00258/2020	EPI_ISL_460121	Massachusetts General Hospital	Infectious Disease Program, Broad Institute of Harvard and MIT	Lemieux et al
USA/MA-MGH-00261/2020	EPI_ISL_460360	Massachusetts General Hospital	Infectious Disease Program, Broad Institute of Harvard and MIT	Lemieux et al
USA/MA-MGH-00262/2020	EPI_ISL_460325	Massachusetts General Hospital	Infectious Disease Program, Broad Institute of Harvard and MIT	Lemieux et al
USA/MA-MGH-00263/2020	EPI_ISL_460332	Massachusetts General Hospital	Infectious Disease Program, Broad Institute of Harvard and MIT	Lemieux et al
USA/MA-MGH-00264/2020	EPI_ISL_460160	Massachusetts General Hospital	Infectious Disease Program, Broad Institute of Harvard and MIT	Lemieux et al
USA/MA-MGH-00265/2020	EPI_ISL_460294	Massachusetts General Hospital	Infectious Disease Program, Broad Institute of Harvard and MIT	Lemieux et al
USA/MA-MGH-00266/2020	EPI_ISL_460141	Massachusetts General Hospital	Infectious Disease Program, Broad Institute of Harvard and MIT	Lemieux et al
USA/MA-MGH-00267/2020	EPI_ISL_460131	Massachusetts General Hospital	Infectious Disease Program, Broad Institute of Harvard and MIT	Lemieux et al
USA/MA-MGH-00269/2020	EPI_ISL_460164	Massachusetts General Hospital	Infectious Disease Program, Broad Institute of Harvard and MIT	Lemieux et al
USA/MA-MGH-00270/2020	EPI_ISL_460243	Massachusetts General Hospital	Infectious Disease Program, Broad Institute of Harvard and MIT	Lemieux et al
USA/MA-MGH-00271/2020	EPI_ISL_460464	Massachusetts General Hospital	Infectious Disease Program, Broad Institute of Harvard and MIT	Lemieux et al
USA/MA-MGH-00272/2020	EPI_ISL_460463	Massachusetts General Hospital	Infectious Disease Program, Broad Institute of Harvard and MIT	Lemieux et al
USA/MA-MGH-00273/2020	EPI_ISL_460249	Massachusetts General Hospital	Infectious Disease Program, Broad Institute of Harvard and MIT	Lemieux et al
USA/MA-MGH-00274/2020	EPI_ISL_460144	Massachusetts General Hospital	Infectious Disease Program, Broad Institute of Harvard and MIT	Lemieux et al
USA/MA-MGH-00276/2020	EPI_ISL_460172	Massachusetts General Hospital	Infectious Disease Program, Broad Institute of Harvard and MIT	Lemieux et al
USA/MA-MGH-00277/2020	EPI_ISL_460098	Massachusetts General Hospital	Infectious Disease Program, Broad Institute of Harvard and MIT	Lemieux et al
USA/MA-MGH-00278/2020	EPI_ISL_460100	Massachusetts General Hospital	Infectious Disease Program, Broad Institute of Harvard and MIT	Lemieux et al
USA/MA-MGH-00280/2020	EPI_ISL_460210	Massachusetts General Hospital	Infectious Disease Program, Broad Institute of Harvard and MIT	Lemieux et al
USA/MA-MGH-00281/2020	EPI_ISL_460195	Massachusetts General Hospital	Infectious Disease Program, Broad Institute of Harvard and MIT	Lemieux et al
USA/MA-MGH-00282/2020	EPI_ISL_460408	Massachusetts General Hospital	Infectious Disease Program, Broad Institute of Harvard and MIT	Lemieux et al
USA/MA-MGH-00283/2020	EPI_ISL_460181	Massachusetts General Hospital	Infectious Disease Program, Broad Institute of Harvard and MIT	Lemieux et al
USA/MA-MGH-00285/2020	EPI_ISL_460169	Massachusetts General Hospital	Infectious Disease Program, Broad Institute of Harvard and MIT	Lemieux et al
USA/MA-MGH-00286/2020	EPI_ISL_460193	Massachusetts General Hospital	Infectious Disease Program, Broad Institute of Harvard and MIT	Lemieux et al
USA/MA-MGH-00287/2020	EPI_ISL_460234	Massachusetts General Hospital	Infectious Disease Program, Broad Institute of Harvard and MIT	Lemieux et al
USA/MA-MGH-00288/2020	EPI_ISL_460155	Massachusetts General Hospital	Infectious Disease Program, Broad Institute of Harvard and MIT	Lemieux et al
USA/MA-MGH-00289/2020	EPI_ISL_460133	Massachusetts General Hospital	Infectious Disease Program, Broad Institute of Harvard and MIT	Lemieux et al
USA/MA-MGH-00290/2020	EPI_ISL_460196	Massachusetts General Hospital	Infectious Disease Program, Broad Institute of Harvard and MIT	Lemieux et al
USA/MA-MGH-00291/2020	EPI_ISL_460171	Massachusetts General Hospital	Infectious Disease Program, Broad Institute of Harvard and MIT	Lemieux et al
USA/MA-MGH-00294/2020	EPI_ISL_460274	Massachusetts General Hospital	Infectious Disease Program, Broad Institute of Harvard and MIT	Lemieux et al
USA/MA-MGH-00295/2020	EPI_ISL_460461	Massachusetts General Hospital	Infectious Disease Program, Broad Institute of Harvard and MIT	Lemieux et al
USA/MA-MGH-00296/2020	EPI_ISL_460342	Massachusetts General Hospital	Infectious Disease Program, Broad Institute of Harvard and MIT	Lemieux et al
USA/MA-MGH-00297/2020	EPI_ISL_460157	Massachusetts General Hospital	Infectious Disease Program, Broad Institute of Harvard and MIT	Lemieux et al
USA/MA-MGH-00298/2020	EPI_ISL_460265	Massachusetts General Hospital	Infectious Disease Program, Broad Institute of Harvard and MIT	Lemieux et al
USA/MA-MGH-00299/2020	EPI_ISL_460255	Massachusetts General Hospital	Infectious Disease Program, Broad Institute of Harvard and MIT	Lemieux et al
USA/MA-MGH-00302/2020	EPI_ISL_460151	Massachusetts General Hospital	Infectious Disease Program, Broad Institute of Harvard and MIT	Lemieux et al
USA/MA-MGH-00303/2020	EPI_ISL_460379	Massachusetts General Hospital	Infectious Disease Program, Broad Institute of Harvard and MIT	Lemieux et al
USA/MA-MGH-00304/2020	EPI_ISL_460430	Massachusetts General Hospital	Infectious Disease Program, Broad Institute of Harvard and MIT	Lemieux et al
USA/MA-MGH-00305/2020	EPI_ISL_460432	Massachusetts General Hospital	Infectious Disease Program, Broad Institute of Harvard and MIT	Lemieux et al
USA/MA-MGH-00306/2020	EPI_ISL_460260	Massachusetts General Hospital	Infectious Disease Program, Broad Institute of Harvard and MIT	Lemieux et al
USA/MA-MGH-00307/2020	EPI_ISL_460431	Massachusetts General Hospital	Infectious Disease Program, Broad Institute of Harvard and MIT	Lemieux et al
USA/MA-MGH-00316/2020	EPI_ISL_460418	Massachusetts General Hospital	Infectious Disease Program, Broad Institute of Harvard and MIT	Lemieux et al
USA/MA-MGH-00318/2020	EPI_ISL_460351	Massachusetts General Hospital	Infectious Disease Program, Broad Institute of Harvard and MIT	Lemieux et al
USA/MA-MGH-00415/2020	EPI_ISL_460241	Massachusetts General Hospital	Infectious Disease Program, Broad Institute of Harvard and MIT	Lemieux et al
USA/MA-MGH-00416/2020	EPI_ISL_460353	Massachusetts General Hospital	Infectious Disease Program, Broad Institute of Harvard and MIT	Lemieux et al
USA/MA-MGH-00417/2020	EPI_ISL_460117	Massachusetts General Hospital	Infectious Disease Program, Broad Institute of Harvard and MIT	Lemieux et al
USA/MA-MGH-00418/2020	EPI_ISL_460371	Massachusetts General Hospital	Infectious Disease Program, Broad Institute of Harvard and MIT	Lemieux et al
USA/MA-MGH-00419/2020	EPI_ISL_460300	Massachusetts General Hospital	Infectious Disease Program, Broad Institute of Harvard and MIT	Lemieux et al
USA/MA-MGH-00420/2020	EPI_ISL_460245	Massachusetts General Hospital	Infectious Disease Program, Broad Institute of Harvard and MIT	Lemieux et al
USA/MA-MGH-00421/2020	EPI_ISL_460266	Massachusetts General Hospital	Infectious Disease Program, Broad Institute of Harvard and MIT	Lemieux et al
USA/MA-MGH-00422/2020	EPI_ISL_460384	Massachusetts General Hospital	Infectious Disease Program, Broad Institute of Harvard and MIT	Lemieux et al
USA/MA-MGH-00423/2020	EPI_ISL_460228	Massachusetts General Hospital	Infectious Disease Program, Broad Institute of Harvard and MIT	Lemieux et al
USA/MA-MGH-00424/2020	EPI_ISL_460397	Massachusetts General Hospital	Infectious Disease Program, Broad Institute of Harvard and MIT	Lemieux et al
USA/MA-MGH-00425/2020	EPI_ISL_460313	Massachusetts General Hospital	Infectious Disease Program, Broad Institute of Harvard and MIT	Lemieux et al
USA/MA-MGH-00426/2020	EPI_ISL_460103	Massachusetts General Hospital	Infectious Disease Program, Broad Institute of Harvard and MIT	Lemieux et al
USA/MA-MGH-00427/2020	EPI_ISL_460212	Massachusetts General Hospital	Infectious Disease Program, Broad Institute of Harvard and MIT	Lemieux et al
USA/MA-MGH-00428/2020	EPI_ISL_460333	Massachusetts General Hospital	Infectious Disease Program, Broad Institute of Harvard and MIT	Lemieux et al
USA/MA-MGH-00430/2020	EPI_ISL_460366	Massachusetts General Hospital	Infectious Disease Program, Broad Institute of Harvard and MIT	Lemieux et al
USA/MA-MGH-00431/2020	EPI_ISL_460235	Massachusetts General Hospital	Infectious Disease Program, Broad Institute of Harvard and MIT	Lemieux et al
USA/MA-MGH-00432/2020	EPI_ISL_460442	Massachusetts General Hospital	Infectious Disease Program, Broad Institute of Harvard and MIT	Lemieux et al
USA/MA-MGH-00433/2020	EPI_ISL_460158	Massachusetts General Hospital	Infectious Disease Program, Broad Institute of Harvard and MIT	Lemieux et al
USA/MA-MGH-00434/2020	EPI_ISL_460395	Massachusetts General Hospital	Infectious Disease Program, Broad Institute of Harvard and MIT	Lemieux et al
USA/MA-MGH-00435/2020	EPI_ISL_460252	Massachusetts General Hospital	Infectious Disease Program, Broad Institute of Harvard and MIT	Lemieux et al
USA/MA-MGH-00437/2020	EPI_ISL_460239	Massachusetts General Hospital	Infectious Disease Program, Broad Institute of Harvard and MIT	Lemieux et al
USA/MA-MGH-00438/2020	EPI_ISL_460250	Massachusetts General Hospital	Infectious Disease Program, Broad Institute of Harvard and MIT	Lemieux et al
USA/MA-MGH-00439/2020	EPI_ISL_460434	Massachusetts General Hospital	Infectious Disease Program, Broad Institute of Harvard and MIT	Lemieux et al
USA/MA-MGH-00440/2020	EPI_ISL_460116	Massachusetts General Hospital	Infectious Disease Program, Broad Institute of Harvard and MIT	Lemieux et al
USA/MA-MGH-00441/2020	EPI_ISL_460428	Massachusetts General Hospital	Infectious Disease Program, Broad Institute of Harvard and MIT	Lemieux et al
USA/MA-MGH-00442/2020	EPI_ISL_460207	Massachusetts General Hospital	Infectious Disease Program, Broad Institute of Harvard and MIT	Lemieux et al
USA/MA-MGH-00443/2020	EPI_ISL_460321	Massachusetts General Hospital	Infectious Disease Program, Broad Institute of Harvard and MIT	Lemieux et al
USA/MA-MGH-00444/2020	EPI_ISL_460354	Massachusetts General Hospital	Infectious Disease Program, Broad Institute of Harvard and MIT	Lemieux et al
USA/MA-MGH-00445/2020	EPI_ISL_460198	Massachusetts General Hospital	Infectious Disease Program, Broad Institute of Harvard and MIT	Lemieux et al
USA/MA-MGH-00446/2020	EPI_ISL_460352	Massachusetts General Hospital	Infectious Disease Program, Broad Institute of Harvard and MIT	Lemieux et al
USA/MA-MGH-00447/2020	EPI_ISL_460308	Massachusetts General Hospital	Infectious Disease Program, Broad Institute of Harvard and MIT	Lemieux et al
USA/MA-MGH-00453/2020	EPI_ISL_460284	Massachusetts General Hospital	Infectious Disease Program, Broad Institute of Harvard and MIT	Lemieux et al
USA/MA-MGH-00454/2020	EPI_ISL_460223	Massachusetts General Hospital	Infectious Disease Program, Broad Institute of Harvard and MIT	Lemieux et al
USA/MA-MGH-00455/2020	EPI_ISL_460152	Massachusetts General Hospital	Infectious Disease Program, Broad Institute of Harvard and MIT	Lemieux et al
USA/MA-MGH-00456/2020	EPI_ISL_460383	Massachusetts General Hospital	Infectious Disease Program, Broad Institute of Harvard and MIT	Lemieux et al
USA/MA-MGH-00458/2020	EPI_ISL_460272	Massachusetts General Hospital	Infectious Disease Program, Broad Institute of Harvard and MIT	Lemieux et al
USA/MA-MGH-00459/2020	EPI_ISL_460454	Massachusetts General Hospital	Infectious Disease Program, Broad Institute of Harvard and MIT	Lemieux et al
USA/MA-MGH-00460/2020	EPI_ISL_460220	Massachusetts General Hospital	Infectious Disease Program, Broad Institute of Harvard and MIT	Lemieux et al
USA/MA-MGH-00461/2020	EPI_ISL_460099	Massachusetts General Hospital	Infectious Disease Program, Broad Institute of Harvard and MIT	Lemieux et al
USA/MA-MGH-00463/2020	EPI_ISL_460244	Massachusetts General Hospital	Infectious Disease Program, Broad Institute of Harvard and MIT	Lemieux et al
USA/MA-MGH-00464/2020	EPI_ISL_460177	Massachusetts General Hospital	Infectious Disease Program, Broad Institute of Harvard and MIT	Lemieux et al
USA/MA-MGH-00465/2020	EPI_ISL_460390	Massachusetts General Hospital	Infectious Disease Program, Broad Institute of Harvard and MIT	Lemieux et al
USA/MA-MGH-00466/2020	EPI_ISL_460176	Massachusetts General Hospital	Infectious Disease Program, Broad Institute of Harvard and MIT	Lemieux et al
USA/MA-MGH-00467/2020	EPI_ISL_460159	Massachusetts General Hospital	Infectious Disease Program, Broad Institute of Harvard and MIT	Lemieux et al
USA/MA-MGH-00468/2020	EPI_ISL_460385	Massachusetts General Hospital	Infectious Disease Program, Broad Institute of Harvard and MIT	Lemieux et al
USA/MA-MGH-00469/2020	EPI_ISL_460226	Massachusetts General Hospital	Infectious Disease Program, Broad Institute of Harvard and MIT	Lemieux et al
USA/MA-MGH-00471/2020	EPI_ISL_460168	Massachusetts General Hospital	Infectious Disease Program, Broad Institute of Harvard and MIT	Lemieux et al
USA/MA-MGH-00472/2020	EPI_ISL_460361	Massachusetts General Hospital	Infectious Disease Program, Broad Institute of Harvard and MIT	Lemieux et al
USA/MA-MGH-00473/2020	EPI_ISL_460201	Massachusetts General Hospital	Infectious Disease Program, Broad Institute of Harvard and MIT	Lemieux et al
USA/MA-MGH-00474/2020	EPI_ISL_460230	Massachusetts General Hospital	Infectious Disease Program, Broad Institute of Harvard and MIT	Lemieux et al
USA/MA-MGH-00475/2020	EPI_ISL_460225	Massachusetts General Hospital	Infectious Disease Program, Broad Institute of Harvard and MIT	Lemieux et al
USA/MA-MGH-00476/2020	EPI_ISL_460420	Massachusetts General Hospital	Infectious Disease Program, Broad Institute of Harvard and MIT	Lemieux et al
USA/MA-MGH-00477/2020	EPI_ISL_460208	Massachusetts General Hospital	Infectious Disease Program, Broad Institute of Harvard and MIT	Lemieux et al
USA/MA-MGH-00479/2020	EPI_ISL_460392	Massachusetts General Hospital	Infectious Disease Program, Broad Institute of Harvard and MIT	Lemieux et al
USA/MA-MGH-00480/2020	EPI_ISL_460227	Massachusetts General Hospital	Infectious Disease Program, Broad Institute of Harvard and MIT	Lemieux et al
USA/MA-MGH-00481/2020	EPI_ISL_460441	Massachusetts General Hospital	Infectious Disease Program, Broad Institute of Harvard and MIT	Lemieux et al
USA/MA-MGH-00484/2020	EPI_ISL_460286	Massachusetts General Hospital	Infectious Disease Program, Broad Institute of Harvard and MIT	Lemieux et al
USA/MA-MGH-00485/2020	EPI_ISL_460110	Massachusetts General Hospital	Infectious Disease Program, Broad Institute of Harvard and MIT	Lemieux et al
USA/MA-MGH-00486/2020	EPI_ISL_460204	Massachusetts General Hospital	Infectious Disease Program, Broad Institute of Harvard and MIT	Lemieux et al
USA/MA-MGH-00488/2020	EPI_ISL_460185	Massachusetts General Hospital	Infectious Disease Program, Broad Institute of Harvard and MIT	Lemieux et al
USA/MA-MGH-00489/2020	EPI_ISL_460306	Massachusetts General Hospital	Infectious Disease Program, Broad Institute of Harvard and MIT	Lemieux et al
USA/MA-MGH-00491/2020	EPI_ISL_460247	Massachusetts General Hospital	Infectious Disease Program, Broad Institute of Harvard and MIT	Lemieux et al
USA/MA-MGH-00492/2020	EPI_ISL_460343	Massachusetts General Hospital	Infectious Disease Program, Broad Institute of Harvard and MIT	Lemieux et al
USA/MA-MGH-00495/2020	EPI_ISL_460427	Massachusetts General Hospital	Infectious Disease Program, Broad Institute of Harvard and MIT	Lemieux et al
USA/MA-MGH-00497/2020	EPI_ISL_460400	Massachusetts General Hospital	Infectious Disease Program, Broad Institute of Harvard and MIT	Lemieux et al
USA/MA-MGH-00498/2020	EPI_ISL_460350	Massachusetts General Hospital	Infectious Disease Program, Broad Institute of Harvard and MIT	Lemieux et al
USA/MA-MGH-00499/2020	EPI_ISL_460459	Massachusetts General Hospital	Infectious Disease Program, Broad Institute of Harvard and MIT	Lemieux et al
USA/MA-MGH-00501/2020	EPI_ISL_460258	Massachusetts General Hospital	Infectious Disease Program, Broad Institute of Harvard and MIT	Lemieux et al
USA/MA-MGH-00502/2020	EPI_ISL_460156	Massachusetts General Hospital	Infectious Disease Program, Broad Institute of Harvard and MIT	Lemieux et al
USA/MA-MGH-00505/2020	EPI_ISL_460445	Massachusetts General Hospital	Infectious Disease Program, Broad Institute of Harvard and MIT	Lemieux et al
USA/MA-MGH-00506/2020	EPI_ISL_460376	Massachusetts General Hospital	Infectious Disease Program, Broad Institute of Harvard and MIT	Lemieux et al
USA/MA-MGH-00510/2020	EPI_ISL_460398	Massachusetts General Hospital	Infectious Disease Program, Broad Institute of Harvard and MIT	Lemieux et al
USA/MA-MGH-00514/2020	EPI_ISL_460253	Massachusetts General Hospital	Infectious Disease Program, Broad Institute of Harvard and MIT	Lemieux et al
USA/MA-MGH-00516/2020	EPI_ISL_460347	Massachusetts General Hospital	Infectious Disease Program, Broad Institute of Harvard and MIT	Lemieux et al
USA/MA-MGH-00517/2020	EPI_ISL_460415	Massachusetts General Hospital	Infectious Disease Program, Broad Institute of Harvard and MIT	Lemieux et al
USA/MA-MGH-00521/2020	EPI_ISL_460224	Massachusetts General Hospital	Infectious Disease Program, Broad Institute of Harvard and MIT	Lemieux et al
USA/MA-MGH-00523/2020	EPI_ISL_460262	Massachusetts General Hospital	Infectious Disease Program, Broad Institute of Harvard and MIT	Lemieux et al
USA/MA-MGH-00525/2020	EPI_ISL_460458	Massachusetts General Hospital	Infectious Disease Program, Broad Institute of Harvard and MIT	Lemieux et al
USA/MA-MGH-00528/2020	EPI_ISL_460344	Massachusetts General Hospital	Infectious Disease Program, Broad Institute of Harvard and MIT	Lemieux et al
USA/MA-MGH-00530/2020	EPI_ISL_460178	Massachusetts General Hospital	Infectious Disease Program, Broad Institute of Harvard and MIT	Lemieux et al
USA/MA-MGH-00531/2020	EPI_ISL_460436	Massachusetts General Hospital	Infectious Disease Program, Broad Institute of Harvard and MIT	Lemieux et al
USA/MA-MGH-00532/2020	EPI_ISL_460381	Massachusetts General Hospital	Infectious Disease Program, Broad Institute of Harvard and MIT	Lemieux et al
USA/MA-MGH-00533/2020	EPI_ISL_460413	Massachusetts General Hospital	Infectious Disease Program, Broad Institute of Harvard and MIT	Lemieux et al
USA/MA-MGH-00537/2020	EPI_ISL_460460	Massachusetts General Hospital	Infectious Disease Program, Broad Institute of Harvard and MIT	Lemieux et al
USA/MA-MGH-00538/2020	EPI_ISL_460275	Massachusetts General Hospital	Infectious Disease Program, Broad Institute of Harvard and MIT	Lemieux et al
USA/MA-MGH-00539/2020	EPI_ISL_460452	Massachusetts General Hospital	Infectious Disease Program, Broad Institute of Harvard and MIT	Lemieux et al
USA/MA-MGH-00541/2020	EPI_ISL_460216	Massachusetts General Hospital	Infectious Disease Program, Broad Institute of Harvard and MIT	Lemieux et al
USA/MA-MGH-00542/2020	EPI_ISL_460182	Massachusetts General Hospital	Infectious Disease Program, Broad Institute of Harvard and MIT	Lemieux et al
USA/MA-MGH-00544/2020	EPI_ISL_460138	Massachusetts General Hospital	Infectious Disease Program, Broad Institute of Harvard and MIT	Lemieux et al
USA/MA-MGH-00546/2020	EPI_ISL_460363	Massachusetts General Hospital	Infectious Disease Program, Broad Institute of Harvard and MIT	Lemieux et al
USA/MA-MGH-00548/2020	EPI_ISL_460167	Massachusetts General Hospital	Infectious Disease Program, Broad Institute of Harvard and MIT	Lemieux et al
USA/MA-MGH-00551/2020	EPI_ISL_460338	Massachusetts General Hospital	Infectious Disease Program, Broad Institute of Harvard and MIT	Lemieux et al
USA/MA-MGH-00552/2020	EPI_ISL_460456	Massachusetts General Hospital	Infectious Disease Program, Broad Institute of Harvard and MIT	Lemieux et al
USA/MA-MGH-00553/2020	EPI_ISL_460349	Massachusetts General Hospital	Infectious Disease Program, Broad Institute of Harvard and MIT	Lemieux et al
USA/MA-MGH-00555/2020	EPI_ISL_460232	Massachusetts General Hospital	Infectious Disease Program, Broad Institute of Harvard and MIT	Lemieux et al
USA/MA-MGH-00556/2020	EPI_ISL_460424	Massachusetts General Hospital	Infectious Disease Program, Broad Institute of Harvard and MIT	Lemieux et al
USA/MA-MGH-00557/2020	EPI_ISL_460380	Massachusetts General Hospital	Infectious Disease Program, Broad Institute of Harvard and MIT	Lemieux et al
USA/MA-MGH-00558/2020	EPI_ISL_460387	Massachusetts General Hospital	Infectious Disease Program, Broad Institute of Harvard and MIT	Lemieux et al
USA/MA-MGH-00562/2020	EPI_ISL_460125	Massachusetts General Hospital	Infectious Disease Program, Broad Institute of Harvard and MIT	Lemieux et al
USA/MA-MGH-00563/2020	EPI_ISL_460186	Massachusetts General Hospital	Infectious Disease Program, Broad Institute of Harvard and MIT	Lemieux et al
USA/MA-MGH-00565/2020	EPI_ISL_460423	Massachusetts General Hospital	Infectious Disease Program, Broad Institute of Harvard and MIT	Lemieux et al
USA/MA-MGH-00566/2020	EPI_ISL_460285	Massachusetts General Hospital	Infectious Disease Program, Broad Institute of Harvard and MIT	Lemieux et al
USA/MA-MGH-00567/2020	EPI_ISL_460166	Massachusetts General Hospital	Infectious Disease Program, Broad Institute of Harvard and MIT	Lemieux et al
USA/MA-MGH-00568/2020	EPI_ISL_460097	Massachusetts General Hospital	Infectious Disease Program, Broad Institute of Harvard and MIT	Lemieux et al
USA/MA-MGH-00569/2020	EPI_ISL_460140	Massachusetts General Hospital	Infectious Disease Program, Broad Institute of Harvard and MIT	Lemieux et al
USA/MA-MGH-00570/2020	EPI_ISL_460180	Massachusetts General Hospital	Infectious Disease Program, Broad Institute of Harvard and MIT	Lemieux et al
USA/MA-MGH-00571/2020	EPI_ISL_460312	Massachusetts General Hospital	Infectious Disease Program, Broad Institute of Harvard and MIT	Lemieux et al
USA/MA-MGH-00575/2020	EPI_ISL_460211	Massachusetts General Hospital	Infectious Disease Program, Broad Institute of Harvard and MIT	Lemieux et al
USA/MA-MGH-00576/2020	EPI_ISL_460399	Massachusetts General Hospital	Infectious Disease Program, Broad Institute of Harvard and MIT	Lemieux et al
USA/MA-MGH-00579/2020	EPI_ISL_460192	Massachusetts General Hospital	Infectious Disease Program, Broad Institute of Harvard and MIT	Lemieux et al
USA/MA-MGH-00580/2020	EPI_ISL_460273	Massachusetts General Hospital	Infectious Disease Program, Broad Institute of Harvard and MIT	Lemieux et al
USA/MA-MGH-00581/2020	EPI_ISL_460426	Massachusetts General Hospital	Infectious Disease Program, Broad Institute of Harvard and MIT	Lemieux et al
USA/MA-MGH-00582/2020	EPI_ISL_460337	Massachusetts General Hospital	Infectious Disease Program, Broad Institute of Harvard and MIT	Lemieux et al
USA/MA-MGH-00583/2020	EPI_ISL_460276	Massachusetts General Hospital	Infectious Disease Program, Broad Institute of Harvard and MIT	Lemieux et al
USA/MA-MGH-00585/2020	EPI_ISL_460194	Massachusetts General Hospital	Infectious Disease Program, Broad Institute of Harvard and MIT	Lemieux et al
USA/MA-MGH-00588/2020	EPI_ISL_460115	Massachusetts General Hospital	Infectious Disease Program, Broad Institute of Harvard and MIT	Lemieux et al
USA/MA-MGH-00592/2020	EPI_ISL_460317	Massachusetts General Hospital	Infectious Disease Program, Broad Institute of Harvard and MIT	Lemieux et al
USA/MA-MGH-00595/2020	EPI_ISL_460295	Massachusetts General Hospital	Infectious Disease Program, Broad Institute of Harvard and MIT	Lemieux et al
USA/MA-MGH-00597/2020	EPI_ISL_460279	Massachusetts General Hospital	Infectious Disease Program, Broad Institute of Harvard and MIT	Lemieux et al
USA/MA-MGH-00598/2020	EPI_ISL_460314	Massachusetts General Hospital	Infectious Disease Program, Broad Institute of Harvard and MIT	Lemieux et al
USA/MA-MGH-00600/2020	EPI_ISL_460382	Massachusetts General Hospital	Infectious Disease Program, Broad Institute of Harvard and MIT	Lemieux et al
USA/MA-MGH-00602/2020	EPI_ISL_460163	Massachusetts General Hospital	Infectious Disease Program, Broad Institute of Harvard and MIT	Lemieux et al
USA/MA-MGH-00603/2020	EPI_ISL_460161	Massachusetts General Hospital	Infectious Disease Program, Broad Institute of Harvard and MIT	Lemieux et al
USA/MA-MGH-00604/2020	EPI_ISL_460270	Massachusetts General Hospital	Infectious Disease Program, Broad Institute of Harvard and MIT	Lemieux et al
USA/MA-MGH-00611/2020	EPI_ISL_460134	Massachusetts General Hospital	Infectious Disease Program, Broad Institute of Harvard and MIT	Lemieux et al
USA/MA-MGH-00613/2020	EPI_ISL_460396	Massachusetts General Hospital	Infectious Disease Program, Broad Institute of Harvard and MIT	Lemieux et al
USA/MA-MGH-00614/2020	EPI_ISL_460205	Massachusetts General Hospital	Infectious Disease Program, Broad Institute of Harvard and MIT	Lemieux et al
USA/MA-MGH-00615/2020	EPI_ISL_460340	Massachusetts General Hospital	Infectious Disease Program, Broad Institute of Harvard and MIT	Lemieux et al
USA/MA-MGH-00617/2020	EPI_ISL_460393	Massachusetts General Hospital	Infectious Disease Program, Broad Institute of Harvard and MIT	Lemieux et al
USA/MA-MGH-00620/2020	EPI_ISL_460374	Massachusetts General Hospital	Infectious Disease Program, Broad Institute of Harvard and MIT	Lemieux et al
USA/MA-MGH-00622/2020	EPI_ISL_460289	Massachusetts General Hospital	Infectious Disease Program, Broad Institute of Harvard and MIT	Lemieux et al
USA/MA-MGH-00627/2020	EPI_ISL_460129	Massachusetts General Hospital	Infectious Disease Program, Broad Institute of Harvard and MIT	Lemieux et al
USA/MA-MGH-00628/2020	EPI_ISL_460137	Massachusetts General Hospital	Infectious Disease Program, Broad Institute of Harvard and MIT	Lemieux et al
USA/MA-MGH-00630/2020	EPI_ISL_460416	Massachusetts General Hospital	Infectious Disease Program, Broad Institute of Harvard and MIT	Lemieux et al
USA/MA-MGH-00633/2020	EPI_ISL_460189	Massachusetts General Hospital	Infectious Disease Program, Broad Institute of Harvard and MIT	Lemieux et al
USA/MA-MGH-00635/2020	EPI_ISL_460443	Massachusetts General Hospital	Infectious Disease Program, Broad Institute of Harvard and MIT	Lemieux et al
USA/MA-MGH-00637/2020	EPI_ISL_460412	Massachusetts General Hospital	Infectious Disease Program, Broad Institute of Harvard and MIT	Lemieux et al
USA/MA-MGH-00639/2020	EPI_ISL_460327	Massachusetts General Hospital	Infectious Disease Program, Broad Institute of Harvard and MIT	Lemieux et al
USA/MA-MGH-00642/2020	EPI_ISL_460148	Massachusetts General Hospital	Infectious Disease Program, Broad Institute of Harvard and MIT	Lemieux et al
USA/MA-MGH-00644/2020	EPI_ISL_460287	Massachusetts General Hospital	Infectious Disease Program, Broad Institute of Harvard and MIT	Lemieux et al
USA/MA-MGH-00645/2020	EPI_ISL_460282	Massachusetts General Hospital	Infectious Disease Program, Broad Institute of Harvard and MIT	Lemieux et al
USA/MA-MGH-00646/2020	EPI_ISL_460419	Massachusetts General Hospital	Infectious Disease Program, Broad Institute of Harvard and MIT	Lemieux et al
USA/MA-MGH-00648/2020	EPI_ISL_460386	Massachusetts General Hospital	Infectious Disease Program, Broad Institute of Harvard and MIT	Lemieux et al
USA/MA-MGH-00649/2020	EPI_ISL_460298	Massachusetts General Hospital	Infectious Disease Program, Broad Institute of Harvard and MIT	Lemieux et al
USA/MA-MGH-00650/2020	EPI_ISL_460254	Massachusetts General Hospital	Infectious Disease Program, Broad Institute of Harvard and MIT	Lemieux et al
USA/MA-MGH-00651/2020	EPI_ISL_460139	Massachusetts General Hospital	Infectious Disease Program, Broad Institute of Harvard and MIT	Lemieux et al
USA/MA-MGH-00653/2020	EPI_ISL_460197	Massachusetts General Hospital	Infectious Disease Program, Broad Institute of Harvard and MIT	Lemieux et al
USA/MA-MGH-00654/2020	EPI_ISL_460330	Massachusetts General Hospital	Infectious Disease Program, Broad Institute of Harvard and MIT	Lemieux et al
USA/MA-MGH-00656/2020	EPI_ISL_460120	Massachusetts General Hospital	Infectious Disease Program, Broad Institute of Harvard and MIT	Lemieux et al
USA/MA-MGH-00657/2020	EPI_ISL_460256	Massachusetts General Hospital	Infectious Disease Program, Broad Institute of Harvard and MIT	Lemieux et al
USA/MA-MGH-00658/2020	EPI_ISL_460402	Massachusetts General Hospital	Infectious Disease Program, Broad Institute of Harvard and MIT	Lemieux et al
USA/MA-MGH-00659/2020	EPI_ISL_460217	Massachusetts General Hospital	Infectious Disease Program, Broad Institute of Harvard and MIT	Lemieux et al
USA/MA-MGH-00660/2020	EPI_ISL_460248	Massachusetts General Hospital	Infectious Disease Program, Broad Institute of Harvard and MIT	Lemieux et al
USA/MA-MGH-00661/2020	EPI_ISL_460135	Massachusetts General Hospital	Infectious Disease Program, Broad Institute of Harvard and MIT	Lemieux et al
USA/MA-MGH-00663/2020	EPI_ISL_460377	Massachusetts General Hospital	Infectious Disease Program, Broad Institute of Harvard and MIT	Lemieux et al
USA/MA-MGH-00664/2020	EPI_ISL_460307	Massachusetts General Hospital	Infectious Disease Program, Broad Institute of Harvard and MIT	Lemieux et al
USA/MA-MGH-00665/2020	EPI_ISL_460328	Massachusetts General Hospital	Infectious Disease Program, Broad Institute of Harvard and MIT	Lemieux et al
USA/MA-MGH-00666/2020	EPI_ISL_460165	Massachusetts General Hospital	Infectious Disease Program, Broad Institute of Harvard and MIT	Lemieux et al
USA/MA-MGH-00668/2020	EPI_ISL_460296	Massachusetts General Hospital	Infectious Disease Program, Broad Institute of Harvard and MIT	Lemieux et al
USA/MA-MGH-00669/2020	EPI_ISL_460190	Massachusetts General Hospital	Infectious Disease Program, Broad Institute of Harvard and MIT	Lemieux et al
USA/MA-MGH-00670/2020	EPI_ISL_460356	Massachusetts General Hospital	Infectious Disease Program, Broad Institute of Harvard and MIT	Lemieux et al
USA/MA-MGH-00673/2020	EPI_ISL_460341	Massachusetts General Hospital	Infectious Disease Program, Broad Institute of Harvard and MIT	Lemieux et al
USA/MA-MGH-00674/2020	EPI_ISL_460318	Massachusetts General Hospital	Infectious Disease Program, Broad Institute of Harvard and MIT	Lemieux et al
USA/MA-MGH-00675/2020	EPI_ISL_460153	Massachusetts General Hospital	Infectious Disease Program, Broad Institute of Harvard and MIT	Lemieux et al
USA/MA-MGH-00676/2020	EPI_ISL_460388	Massachusetts General Hospital	Infectious Disease Program, Broad Institute of Harvard and MIT	Lemieux et al
USA/MA-MGH-00678/2020	EPI_ISL_460118	Massachusetts General Hospital	Infectious Disease Program, Broad Institute of Harvard and MIT	Lemieux et al
USA/MA-MGH-00679/2020	EPI_ISL_460465	Massachusetts General Hospital	Infectious Disease Program, Broad Institute of Harvard and MIT	Lemieux et al
USA/MA-MGH-00680/2020	EPI_ISL_460231	Massachusetts General Hospital	Infectious Disease Program, Broad Institute of Harvard and MIT	Lemieux et al
USA/MA-MGH-00681/2020	EPI_ISL_460267	Massachusetts General Hospital	Infectious Disease Program, Broad Institute of Harvard and MIT	Lemieux et al
USA/MA-MGH-00683/2020	EPI_ISL_460146	Massachusetts General Hospital	Infectious Disease Program, Broad Institute of Harvard and MIT	Lemieux et al
USA/MA-MGH-00684/2020	EPI_ISL_460406	Massachusetts General Hospital	Infectious Disease Program, Broad Institute of Harvard and MIT	Lemieux et al
USA/MA-MGH-00687/2020	EPI_ISL_460132	Massachusetts General Hospital	Infectious Disease Program, Broad Institute of Harvard and MIT	Lemieux et al
USA/MA-MGH-00688/2020	EPI_ISL_460257	Massachusetts General Hospital	Infectious Disease Program, Broad Institute of Harvard and MIT	Lemieux et al
USA/MA-MGH-00689/2020	EPI_ISL_460414	Massachusetts General Hospital	Infectious Disease Program, Broad Institute of Harvard and MIT	Lemieux et al
USA/MA-MGH-00690/2020	EPI_ISL_460187	Massachusetts General Hospital	Infectious Disease Program, Broad Institute of Harvard and MIT	Lemieux et al
USA/MA-MGH-00691/2020	EPI_ISL_460162	Massachusetts General Hospital	Infectious Disease Program, Broad Institute of Harvard and MIT	Lemieux et al
USA/MA-MGH-00693/2020	EPI_ISL_460215	Massachusetts General Hospital	Infectious Disease Program, Broad Institute of Harvard and MIT	Lemieux et al
USA/MA-MGH-00694/2020	EPI_ISL_460403	Massachusetts General Hospital	Infectious Disease Program, Broad Institute of Harvard and MIT	Lemieux et al
USA/MA-MGH-00695/2020	EPI_ISL_460191	Massachusetts General Hospital	Infectious Disease Program, Broad Institute of Harvard and MIT	Lemieux et al
USA/MA-MGH-00696/2020	EPI_ISL_460422	Massachusetts General Hospital	Infectious Disease Program, Broad Institute of Harvard and MIT	Lemieux et al
USA/MA-MGH-00698/2020	EPI_ISL_460336	Massachusetts General Hospital	Infectious Disease Program, Broad Institute of Harvard and MIT	Lemieux et al
USA/MA-MGH-00699/2020	EPI_ISL_460268	Massachusetts General Hospital	Infectious Disease Program, Broad Institute of Harvard and MIT	Lemieux et al
USA/MA-MGH-00701/2020	EPI_ISL_460358	Massachusetts General Hospital	Infectious Disease Program, Broad Institute of Harvard and MIT	Lemieux et al
USA/MA-MGH-00703/2020	EPI_ISL_460357	Massachusetts General Hospital	Infectious Disease Program, Broad Institute of Harvard and MIT	Lemieux et al
USA/MA-MGH-00704/2020	EPI_ISL_460233	Massachusetts General Hospital	Infectious Disease Program, Broad Institute of Harvard and MIT	Lemieux et al
USA/MA-MGH-00705/2020	EPI_ISL_460293	Massachusetts General Hospital	Infectious Disease Program, Broad Institute of Harvard and MIT	Lemieux et al
USA/MA-MGH-00706/2020	EPI_ISL_460130	Massachusetts General Hospital	Infectious Disease Program, Broad Institute of Harvard and MIT	Lemieux et al
USA/MA-MGH-00707/2020	EPI_ISL_460106	Massachusetts General Hospital	Infectious Disease Program, Broad Institute of Harvard and MIT	Lemieux et al
USA/MA-MGH-00708/2020	EPI_ISL_460112	Massachusetts General Hospital	Infectious Disease Program, Broad Institute of Harvard and MIT	Lemieux et al
USA/MA-MGH-00711/2020	EPI_ISL_460123	Massachusetts General Hospital	Infectious Disease Program, Broad Institute of Harvard and MIT	Lemieux et al
USA/MA-MGH-00715/2020	EPI_ISL_460278	Massachusetts General Hospital	Infectious Disease Program, Broad Institute of Harvard and MIT	Lemieux et al
USA/MA-MGH-00716/2020	EPI_ISL_460277	Massachusetts General Hospital	Infectious Disease Program, Broad Institute of Harvard and MIT	Lemieux et al
USA/MA-MGH-00717/2020	EPI_ISL_460246	Massachusetts General Hospital	Infectious Disease Program, Broad Institute of Harvard and MIT	Lemieux et al
USA/MA-MGH-00718/2020	EPI_ISL_460315	Massachusetts General Hospital	Infectious Disease Program, Broad Institute of Harvard and MIT	Lemieux et al
USA/MA-MGH-00721/2020	EPI_ISL_460323	Massachusetts General Hospital	Infectious Disease Program, Broad Institute of Harvard and MIT	Lemieux et al
USA/MA-MGH-00727/2020	EPI_ISL_791729	Massachusetts General Hospital	Infectious Disease Program, Broad Institute of Harvard and MIT	Lemieux et al
USA/MA-MGH-00728/2020	EPI_ISL_791730	Massachusetts General Hospital	Infectious Disease Program, Broad Institute of Harvard and MIT	Lemieux et al
USA/MA-MGH-00730/2020	EPI_ISL_791731	Massachusetts General Hospital	Infectious Disease Program, Broad Institute of Harvard and MIT	Lemieux et al
USA/MA-MGH-00732/2020	EPI_ISL_791732	Massachusetts General Hospital	Infectious Disease Program, Broad Institute of Harvard and MIT	Lemieux et al
USA/MA-MGH-00733/2020	EPI_ISL_791733	Massachusetts General Hospital	Infectious Disease Program, Broad Institute of Harvard and MIT	Lemieux et al
USA/MA-MGH-00734/2020	EPI_ISL_791734	Massachusetts General Hospital	Infectious Disease Program, Broad Institute of Harvard and MIT	Lemieux et al
USA/MA-MGH-00735/2020	EPI_ISL_791735	Massachusetts General Hospital	Infectious Disease Program, Broad Institute of Harvard and MIT	Lemieux et al
USA/MA-MGH-00736/2020	EPI_ISL_791736	Massachusetts General Hospital	Infectious Disease Program, Broad Institute of Harvard and MIT	Lemieux et al
USA/MA-MGH-00738/2020	EPI_ISL_791737	Massachusetts General Hospital	Infectious Disease Program, Broad Institute of Harvard and MIT	Lemieux et al
USA/MA-MGH-00740/2020	EPI_ISL_791738	Massachusetts General Hospital	Infectious Disease Program, Broad Institute of Harvard and MIT	Lemieux et al
USA/MA-MGH-00741/2020	EPI_ISL_791739	Massachusetts General Hospital	Infectious Disease Program, Broad Institute of Harvard and MIT	Lemieux et al
USA/MA-MGH-00742/2020	EPI_ISL_791740	Massachusetts General Hospital	Infectious Disease Program, Broad Institute of Harvard and MIT	Lemieux et al
USA/MA-MGH-00743/2020	EPI_ISL_791741	Massachusetts General Hospital	Infectious Disease Program, Broad Institute of Harvard and MIT	Lemieux et al
USA/MA-MGH-00745/2020	EPI_ISL_791742	Massachusetts General Hospital	Infectious Disease Program, Broad Institute of Harvard and MIT	Lemieux et al
USA/MA-MGH-00746/2020	EPI_ISL_791743	Massachusetts General Hospital	Infectious Disease Program, Broad Institute of Harvard and MIT	Lemieux et al
USA/MA-MGH-00747/2020	EPI_ISL_791744	Massachusetts General Hospital	Infectious Disease Program, Broad Institute of Harvard and MIT	Lemieux et al
USA/MA-MGH-00749/2020	EPI_ISL_791745	Massachusetts General Hospital	Infectious Disease Program, Broad Institute of Harvard and MIT	Lemieux et al
USA/MA-MGH-00751/2020	EPI_ISL_791746	Massachusetts General Hospital	Infectious Disease Program, Broad Institute of Harvard and MIT	Lemieux et al
USA/MA-MGH-00753/2020	EPI_ISL_791747	Massachusetts General Hospital	Infectious Disease Program, Broad Institute of Harvard and MIT	Lemieux et al
USA/MA-MGH-00757/2020	EPI_ISL_791748	Massachusetts General Hospital	Infectious Disease Program, Broad Institute of Harvard and MIT	Lemieux et al
USA/MA-MGH-00758/2020	EPI_ISL_791749	Massachusetts General Hospital	Infectious Disease Program, Broad Institute of Harvard and MIT	Lemieux et al
USA/MA-MGH-00759/2020	EPI_ISL_791750	Massachusetts General Hospital	Infectious Disease Program, Broad Institute of Harvard and MIT	Lemieux et al
USA/MA-MGH-00760/2020	EPI_ISL_791751	Massachusetts General Hospital	Infectious Disease Program, Broad Institute of Harvard and MIT	Lemieux et al
USA/MA-MGH-00761/2020	EPI_ISL_791752	Massachusetts General Hospital	Infectious Disease Program, Broad Institute of Harvard and MIT	Lemieux et al
USA/MA-MGH-00762/2020	EPI_ISL_791753	Massachusetts General Hospital	Infectious Disease Program, Broad Institute of Harvard and MIT	Lemieux et al
USA/MA-MGH-00764/2020	EPI_ISL_791754	Massachusetts General Hospital	Infectious Disease Program, Broad Institute of Harvard and MIT	Lemieux et al
USA/MA-MGH-00766/2020	EPI_ISL_791755	Massachusetts General Hospital	Infectious Disease Program, Broad Institute of Harvard and MIT	Lemieux et al
USA/MA-MGH-00767/2020	EPI_ISL_791756	Massachusetts General Hospital	Infectious Disease Program, Broad Institute of Harvard and MIT	Lemieux et al
USA/MA-MGH-00768/2020	EPI_ISL_791757	Massachusetts General Hospital	Infectious Disease Program, Broad Institute of Harvard and MIT	Lemieux et al
USA/MA-MGH-00770/2020	EPI_ISL_791758	Massachusetts General Hospital	Infectious Disease Program, Broad Institute of Harvard and MIT	Lemieux et al
USA/MA-MGH-00773/2020	EPI_ISL_791759	Massachusetts General Hospital	Infectious Disease Program, Broad Institute of Harvard and MIT	Lemieux et al
USA/MA-MGH-00774/2020	EPI_ISL_791760	Massachusetts General Hospital	Infectious Disease Program, Broad Institute of Harvard and MIT	Lemieux et al
USA/MA-MGH-00775/2020	EPI_ISL_791761	Massachusetts General Hospital	Infectious Disease Program, Broad Institute of Harvard and MIT	Lemieux et al
USA/MA-MGH-00779/2020	EPI_ISL_791762	Massachusetts General Hospital	Infectious Disease Program, Broad Institute of Harvard and MIT	Lemieux et al
USA/MA-MGH-00782/2020	EPI_ISL_791763	Massachusetts General Hospital	Infectious Disease Program, Broad Institute of Harvard and MIT	Lemieux et al
USA/MA-MGH-00784/2020	EPI_ISL_791764	Massachusetts General Hospital	Infectious Disease Program, Broad Institute of Harvard and MIT	Lemieux et al
USA/MA-MGH-00788/2020	EPI_ISL_791765	Massachusetts General Hospital	Infectious Disease Program, Broad Institute of Harvard and MIT	Lemieux et al
USA/MA-MGH-00789/2020	EPI_ISL_791766	Massachusetts General Hospital	Infectious Disease Program, Broad Institute of Harvard and MIT	Lemieux et al
USA/MA-MGH-00791/2020	EPI_ISL_791767	Massachusetts General Hospital	Infectious Disease Program, Broad Institute of Harvard and MIT	Lemieux et al
USA/MA-MGH-00795/2020	EPI_ISL_791768	Massachusetts General Hospital	Infectious Disease Program, Broad Institute of Harvard and MIT	Lemieux et al
USA/MA-MGH-00796/2020	EPI_ISL_791769	Massachusetts General Hospital	Infectious Disease Program, Broad Institute of Harvard and MIT	Lemieux et al
USA/MA-MGH-00798/2020	EPI_ISL_791770	Massachusetts General Hospital	Infectious Disease Program, Broad Institute of Harvard and MIT	Lemieux et al
USA/MA-MGH-00799/2020	EPI_ISL_791771	Massachusetts General Hospital	Infectious Disease Program, Broad Institute of Harvard and MIT	Lemieux et al
USA/MA-MGH-00801/2020	EPI_ISL_791772	Massachusetts General Hospital	Infectious Disease Program, Broad Institute of Harvard and MIT	Lemieux et al
USA/MA-MGH-00809/2020	EPI_ISL_791773	Massachusetts General Hospital	Infectious Disease Program, Broad Institute of Harvard and MIT	Lemieux et al
USA/MA-MGH-00811/2020	EPI_ISL_791774	Massachusetts General Hospital	Infectious Disease Program, Broad Institute of Harvard and MIT	Lemieux et al
USA/MA-MGH-00812/2020	EPI_ISL_791775	Massachusetts General Hospital	Infectious Disease Program, Broad Institute of Harvard and MIT	Lemieux et al
USA/MA-MGH-00814/2020	EPI_ISL_791776	Massachusetts General Hospital	Infectious Disease Program, Broad Institute of Harvard and MIT	Lemieux et al
USA/MA-MGH-00816/2020	EPI_ISL_791777	Massachusetts General Hospital	Infectious Disease Program, Broad Institute of Harvard and MIT	Lemieux et al
USA/MA-MGH-00817/2020	EPI_ISL_791778	Massachusetts General Hospital	Infectious Disease Program, Broad Institute of Harvard and MIT	Lemieux et al
USA/MA-MGH-00822/2020	EPI_ISL_791779	Massachusetts General Hospital	Infectious Disease Program, Broad Institute of Harvard and MIT	Lemieux et al
USA/MA-MGH-00823/2020	EPI_ISL_791780	Massachusetts General Hospital	Infectious Disease Program, Broad Institute of Harvard and MIT	Lemieux et al
USA/MA-MGH-00824/2020	EPI_ISL_791781	Massachusetts General Hospital	Infectious Disease Program, Broad Institute of Harvard and MIT	Lemieux et al
USA/MA-MGH-00826/2020	EPI_ISL_791782	Massachusetts General Hospital	Infectious Disease Program, Broad Institute of Harvard and MIT	Lemieux et al
USA/MA-MGH-00827/2020	EPI_ISL_791783	Massachusetts General Hospital	Infectious Disease Program, Broad Institute of Harvard and MIT	Lemieux et al
USA/MA-MGH-00828/2020	EPI_ISL_791784	Massachusetts General Hospital	Infectious Disease Program, Broad Institute of Harvard and MIT	Lemieux et al
USA/MA-MGH-00829/2020	EPI_ISL_791785	Massachusetts General Hospital	Infectious Disease Program, Broad Institute of Harvard and MIT	Lemieux et al
USA/MA-MGH-00830/2020	EPI_ISL_791786	Massachusetts General Hospital	Infectious Disease Program, Broad Institute of Harvard and MIT	Lemieux et al
USA/MA-MGH-00831/2020	EPI_ISL_791787	Massachusetts General Hospital	Infectious Disease Program, Broad Institute of Harvard and MIT	Lemieux et al
USA/MA-MGH-00832/2020	EPI_ISL_791788	Massachusetts General Hospital	Infectious Disease Program, Broad Institute of Harvard and MIT	Lemieux et al
USA/MA-MGH-00834/2020	EPI_ISL_791789	Massachusetts General Hospital	Infectious Disease Program, Broad Institute of Harvard and MIT	Lemieux et al
USA/MA-MGH-00836/2020	EPI_ISL_791790	Massachusetts General Hospital	Infectious Disease Program, Broad Institute of Harvard and MIT	Lemieux et al
USA/MA-MGH-00837/2020	EPI_ISL_791791	Massachusetts General Hospital	Infectious Disease Program, Broad Institute of Harvard and MIT	Lemieux et al
USA/MA-MGH-00840/2020	EPI_ISL_791792	Massachusetts General Hospital	Infectious Disease Program, Broad Institute of Harvard and MIT	Lemieux et al
USA/MA-MGH-00841/2020	EPI_ISL_791793	Massachusetts General Hospital	Infectious Disease Program, Broad Institute of Harvard and MIT	Lemieux et al
USA/MA-MGH-00845/2020	EPI_ISL_791794	Massachusetts General Hospital	Infectious Disease Program, Broad Institute of Harvard and MIT	Lemieux et al
USA/MA-MGH-00848/2020	EPI_ISL_791795	Massachusetts General Hospital	Infectious Disease Program, Broad Institute of Harvard and MIT	Lemieux et al
USA/MA-MGH-00853/2020	EPI_ISL_791796	Massachusetts General Hospital	Infectious Disease Program, Broad Institute of Harvard and MIT	Lemieux et al
USA/MA-MGH-00855/2020	EPI_ISL_791797	Massachusetts General Hospital	Infectious Disease Program, Broad Institute of Harvard and MIT	Lemieux et al
USA/MA-MGH-00858/2020	EPI_ISL_791798	Massachusetts General Hospital	Infectious Disease Program, Broad Institute of Harvard and MIT	Lemieux et al
USA/MA-MGH-00862/2020	EPI_ISL_791799	Massachusetts General Hospital	Infectious Disease Program, Broad Institute of Harvard and MIT	Lemieux et al
USA/MA-MGH-00864/2020	EPI_ISL_791800	Massachusetts General Hospital	Infectious Disease Program, Broad Institute of Harvard and MIT	Lemieux et al
USA/MA-MGH-00866/2020	EPI_ISL_791801	Massachusetts General Hospital	Infectious Disease Program, Broad Institute of Harvard and MIT	Lemieux et al
USA/MA-MGH-00868/2020	EPI_ISL_791802	Massachusetts General Hospital	Infectious Disease Program, Broad Institute of Harvard and MIT	Lemieux et al
USA/MA-MGH-00869/2020	EPI_ISL_791803	Massachusetts General Hospital	Infectious Disease Program, Broad Institute of Harvard and MIT	Lemieux et al
USA/MA-MGH-00870/2020	EPI_ISL_791804	Massachusetts General Hospital	Infectious Disease Program, Broad Institute of Harvard and MIT	Lemieux et al
USA/MA-MGH-00871/2020	EPI_ISL_791805	Massachusetts General Hospital	Infectious Disease Program, Broad Institute of Harvard and MIT	Lemieux et al
USA/MA-MGH-00873/2020	EPI_ISL_791806	Massachusetts General Hospital	Infectious Disease Program, Broad Institute of Harvard and MIT	Lemieux et al
USA/MA-MGH-00876/2020	EPI_ISL_791807	Massachusetts General Hospital	Infectious Disease Program, Broad Institute of Harvard and MIT	Lemieux et al
USA/MA-MGH-00878/2020	EPI_ISL_791808	Massachusetts General Hospital	Infectious Disease Program, Broad Institute of Harvard and MIT	Lemieux et al
USA/MA-MGH-00883/2020	EPI_ISL_791809	Massachusetts General Hospital	Infectious Disease Program, Broad Institute of Harvard and MIT	Lemieux et al
USA/MA-MGH-00886/2020	EPI_ISL_791810	Massachusetts General Hospital	Infectious Disease Program, Broad Institute of Harvard and MIT	Lemieux et al
USA/MA-MGH-00887/2020	EPI_ISL_791811	Massachusetts General Hospital	Infectious Disease Program, Broad Institute of Harvard and MIT	Lemieux et al
USA/MA-MGH-00893/2020	EPI_ISL_791812	Massachusetts General Hospital	Infectious Disease Program, Broad Institute of Harvard and MIT	Lemieux et al
USA/MA-MGH-00896/2020	EPI_ISL_791813	Massachusetts General Hospital	Infectious Disease Program, Broad Institute of Harvard and MIT	Lemieux et al
USA/MA-MGH-00900/2020	EPI_ISL_791814	Massachusetts General Hospital	Infectious Disease Program, Broad Institute of Harvard and MIT	Lemieux et al
USA/MA-MGH-00902/2020	EPI_ISL_791815	Massachusetts General Hospital	Infectious Disease Program, Broad Institute of Harvard and MIT	Lemieux et al
USA/MA-MGH-00903/2020	EPI_ISL_791816	Massachusetts General Hospital	Infectious Disease Program, Broad Institute of Harvard and MIT	Lemieux et al
USA/MA-MGH-00906/2020	EPI_ISL_791817	Massachusetts General Hospital	Infectious Disease Program, Broad Institute of Harvard and MIT	Lemieux et al
USA/MA-MGH-00908/2020	EPI_ISL_791818	Massachusetts General Hospital	Infectious Disease Program, Broad Institute of Harvard and MIT	Lemieux et al
USA/MA-MGH-00916/2020	EPI_ISL_791819	Massachusetts General Hospital	Infectious Disease Program, Broad Institute of Harvard and MIT	Lemieux et al
USA/MA-MGH-00921/2020	EPI_ISL_791820	Massachusetts General Hospital	Infectious Disease Program, Broad Institute of Harvard and MIT	Lemieux et al
USA/MA-MGH-00922/2020	EPI_ISL_791821	Massachusetts General Hospital	Infectious Disease Program, Broad Institute of Harvard and MIT	Lemieux et al
USA/MA-MGH-00923/2020	EPI_ISL_791822	Massachusetts General Hospital	Infectious Disease Program, Broad Institute of Harvard and MIT	Lemieux et al
USA/MA-MGH-00926/2020	EPI_ISL_791823	Massachusetts General Hospital	Infectious Disease Program, Broad Institute of Harvard and MIT	Lemieux et al
USA/MA-MGH-00931/2020	EPI_ISL_791824	Massachusetts General Hospital	Infectious Disease Program, Broad Institute of Harvard and MIT	Lemieux et al
USA/MA-MGH-00935/2020	EPI_ISL_791825	Massachusetts General Hospital	Infectious Disease Program, Broad Institute of Harvard and MIT	Lemieux et al
USA/MA-MGH-00937/2020	EPI_ISL_791826	Massachusetts General Hospital	Infectious Disease Program, Broad Institute of Harvard and MIT	Lemieux et al
USA/MA-MGH-00938/2020	EPI_ISL_791827	Massachusetts General Hospital	Infectious Disease Program, Broad Institute of Harvard and MIT	Lemieux et al
USA/MA-MGH-00939/2020	EPI_ISL_791828	Massachusetts General Hospital	Infectious Disease Program, Broad Institute of Harvard and MIT	Lemieux et al
USA/MA-MGH-00945/2020	EPI_ISL_791829	Massachusetts General Hospital	Infectious Disease Program, Broad Institute of Harvard and MIT	Lemieux et al
USA/MA-MGH-00946/2020	EPI_ISL_791830	Massachusetts General Hospital	Infectious Disease Program, Broad Institute of Harvard and MIT	Lemieux et al
USA/MA-MGH-00947/2020	EPI_ISL_791831	Massachusetts General Hospital	Infectious Disease Program, Broad Institute of Harvard and MIT	Lemieux et al
USA/MA-MGH-00954/2020	EPI_ISL_791832	Massachusetts General Hospital	Infectious Disease Program, Broad Institute of Harvard and MIT	Lemieux et al
USA/MA-MGH-00957/2020	EPI_ISL_791833	Massachusetts General Hospital	Infectious Disease Program, Broad Institute of Harvard and MIT	Lemieux et al
USA/MA-MGH-00958/2020	EPI_ISL_791834	Massachusetts General Hospital	Infectious Disease Program, Broad Institute of Harvard and MIT	Lemieux et al
USA/MA-MGH-00959/2020	EPI_ISL_791835	Massachusetts General Hospital	Infectious Disease Program, Broad Institute of Harvard and MIT	Lemieux et al
USA/MA-MGH-00976/2020	EPI_ISL_791836	Massachusetts General Hospital	Infectious Disease Program, Broad Institute of Harvard and MIT	Lemieux et al
USA/MA-MGH-00977/2020	EPI_ISL_791837	Massachusetts General Hospital	Infectious Disease Program, Broad Institute of Harvard and MIT	Lemieux et al
USA/MA-MGH-00978/2020	EPI_ISL_791838	Massachusetts General Hospital	Infectious Disease Program, Broad Institute of Harvard and MIT	Lemieux et al
USA/MA-MGH-00992/2020	EPI_ISL_791839	Massachusetts General Hospital	Infectious Disease Program, Broad Institute of Harvard and MIT	Lemieux et al
USA/MA-MGH-00993/2020	EPI_ISL_791840	Massachusetts General Hospital	Infectious Disease Program, Broad Institute of Harvard and MIT	Lemieux et al
USA/MA-MGH-00996/2020	EPI_ISL_791841	Massachusetts General Hospital	Infectious Disease Program, Broad Institute of Harvard and MIT	Lemieux et al
USA/MA-MGH-01001/2020	EPI_ISL_791842	Massachusetts General Hospital	Infectious Disease Program, Broad Institute of Harvard and MIT	Lemieux et al
USA/MA-MGH-01011/2020	EPI_ISL_791843	Massachusetts General Hospital	Infectious Disease Program, Broad Institute of Harvard and MIT	Lemieux et al
USA/MA-MGH-01017/2020	EPI_ISL_791844	Massachusetts General Hospital	Infectious Disease Program, Broad Institute of Harvard and MIT	Lemieux et al
USA/MA-MGH-01018/2020	EPI_ISL_791845	Massachusetts General Hospital	Infectious Disease Program, Broad Institute of Harvard and MIT	Lemieux et al
USA/MA-MGH-01020/2020	EPI_ISL_791846	Massachusetts General Hospital	Infectious Disease Program, Broad Institute of Harvard and MIT	Lemieux et al
USA/MA-MGH-01021/2020	EPI_ISL_791847	Massachusetts General Hospital	Infectious Disease Program, Broad Institute of Harvard and MIT	Lemieux et al
USA/MA-MGH-01022/2020	EPI_ISL_791848	Massachusetts General Hospital	Infectious Disease Program, Broad Institute of Harvard and MIT	Lemieux et al
USA/MA-MGH-01027/2020	EPI_ISL_791849	Massachusetts General Hospital	Infectious Disease Program, Broad Institute of Harvard and MIT	Lemieux et al
USA/MA-MGH-01031/2020	EPI_ISL_791850	Massachusetts General Hospital	Infectious Disease Program, Broad Institute of Harvard and MIT	Lemieux et al
USA/MA-MGH-01032/2020	EPI_ISL_791851	Massachusetts General Hospital	Infectious Disease Program, Broad Institute of Harvard and MIT	Lemieux et al
USA/MA-MGH-01033/2020	EPI_ISL_791852	Massachusetts General Hospital	Infectious Disease Program, Broad Institute of Harvard and MIT	Lemieux et al
USA/MA-MGH-01045/2020	EPI_ISL_791853	Massachusetts General Hospital	Infectious Disease Program, Broad Institute of Harvard and MIT	Lemieux et al
USA/MA-MGH-01048/2020	EPI_ISL_791854	Massachusetts General Hospital	Infectious Disease Program, Broad Institute of Harvard and MIT	Lemieux et al
USA/MA-MGH-01049/2020	EPI_ISL_791855	Massachusetts General Hospital	Infectious Disease Program, Broad Institute of Harvard and MIT	Lemieux et al
USA/MA-MGH-01057/2020	EPI_ISL_791856	Massachusetts General Hospital	Infectious Disease Program, Broad Institute of Harvard and MIT	Lemieux et al
USA/MA-MGH-01060/2020	EPI_ISL_791857	Massachusetts General Hospital	Infectious Disease Program, Broad Institute of Harvard and MIT	Lemieux et al
USA/MA-MGH-01061/2020	EPI_ISL_791858	Massachusetts General Hospital	Infectious Disease Program, Broad Institute of Harvard and MIT	Lemieux et al
USA/MA-MGH-01063/2020	EPI_ISL_791859	Massachusetts General Hospital	Infectious Disease Program, Broad Institute of Harvard and MIT	Lemieux et al
USA/MA-MGH-01065/2020	EPI_ISL_791860	Massachusetts General Hospital	Infectious Disease Program, Broad Institute of Harvard and MIT	Lemieux et al
USA/MA-MGH-01068/2020	EPI_ISL_791861	Massachusetts General Hospital	Infectious Disease Program, Broad Institute of Harvard and MIT	Lemieux et al
USA/MA-MGH-01070/2020	EPI_ISL_791862	Massachusetts General Hospital	Infectious Disease Program, Broad Institute of Harvard and MIT	Lemieux et al
USA/MA-MGH-01071/2020	EPI_ISL_791863	Massachusetts General Hospital	Infectious Disease Program, Broad Institute of Harvard and MIT	Lemieux et al
USA/MA-MGH-01073/2020	EPI_ISL_791864	Massachusetts General Hospital	Infectious Disease Program, Broad Institute of Harvard and MIT	Lemieux et al
USA/MA-MGH-01076/2020	EPI_ISL_791865	Massachusetts General Hospital	Infectious Disease Program, Broad Institute of Harvard and MIT	Lemieux et al
USA/MA-MGH-01080/2020	EPI_ISL_791866	Massachusetts General Hospital	Infectious Disease Program, Broad Institute of Harvard and MIT	Lemieux et al
USA/MA-MGH-01081/2020	EPI_ISL_791867	Massachusetts General Hospital	Infectious Disease Program, Broad Institute of Harvard and MIT	Lemieux et al
USA/MA-MGH-01084/2020	EPI_ISL_791868	Massachusetts General Hospital	Infectious Disease Program, Broad Institute of Harvard and MIT	Lemieux et al
USA/MA-MGH-01086/2020	EPI_ISL_791869	Massachusetts General Hospital	Infectious Disease Program, Broad Institute of Harvard and MIT	Lemieux et al
USA/MA-MGH-01088/2020	EPI_ISL_791870	Massachusetts General Hospital	Infectious Disease Program, Broad Institute of Harvard and MIT	Lemieux et al
USA/MA-MGH-01089/2020	EPI_ISL_791871	Massachusetts General Hospital	Infectious Disease Program, Broad Institute of Harvard and MIT	Lemieux et al
USA/MA-MGH-01092/2020	EPI_ISL_791872	Massachusetts General Hospital	Infectious Disease Program, Broad Institute of Harvard and MIT	Lemieux et al
USA/MA-MGH-01096/2020	EPI_ISL_791873	Massachusetts General Hospital	Infectious Disease Program, Broad Institute of Harvard and MIT	Lemieux et al
USA/MA-MGH-01103/2020	EPI_ISL_791874	Massachusetts General Hospital	Infectious Disease Program, Broad Institute of Harvard and MIT	Lemieux et al
USA/MA-MGH-01107/2020	EPI_ISL_791875	Massachusetts General Hospital	Infectious Disease Program, Broad Institute of Harvard and MIT	Lemieux et al
USA/MA-MGH-01108/2020	EPI_ISL_791876	Massachusetts General Hospital	Infectious Disease Program, Broad Institute of Harvard and MIT	Lemieux et al
USA/MA-MGH-01109/2020	EPI_ISL_791877	Massachusetts General Hospital	Infectious Disease Program, Broad Institute of Harvard and MIT	Lemieux et al
USA/MA-MGH-01110/2020	EPI_ISL_791878	Massachusetts General Hospital	Infectious Disease Program, Broad Institute of Harvard and MIT	Lemieux et al
USA/MA-MGH-01111/2020	EPI_ISL_791879	Massachusetts General Hospital	Infectious Disease Program, Broad Institute of Harvard and MIT	Lemieux et al
USA/MA-MGH-01114/2020	EPI_ISL_791880	Massachusetts General Hospital	Infectious Disease Program, Broad Institute of Harvard and MIT	Lemieux et al
USA/MA-MGH-01119/2020	EPI_ISL_791881	Massachusetts General Hospital	Infectious Disease Program, Broad Institute of Harvard and MIT	Lemieux et al
USA/MA-MGH-01120/2020	EPI_ISL_791882	Massachusetts General Hospital	Infectious Disease Program, Broad Institute of Harvard and MIT	Lemieux et al
USA/MA-MGH-01121/2020	EPI_ISL_791883	Massachusetts General Hospital	Infectious Disease Program, Broad Institute of Harvard and MIT	Lemieux et al
USA/MA-MGH-01126/2020	EPI_ISL_791884	Massachusetts General Hospital	Infectious Disease Program, Broad Institute of Harvard and MIT	Lemieux et al
USA/MA-MGH-01127/2020	EPI_ISL_791885	Massachusetts General Hospital	Infectious Disease Program, Broad Institute of Harvard and MIT	Lemieux et al
USA/MA-MGH-01132/2020	EPI_ISL_791886	Massachusetts General Hospital	Infectious Disease Program, Broad Institute of Harvard and MIT	Lemieux et al
USA/MA-MGH-01137/2020	EPI_ISL_791887	Massachusetts General Hospital	Infectious Disease Program, Broad Institute of Harvard and MIT	Lemieux et al
USA/MA-MGH-01140/2020	EPI_ISL_791888	Massachusetts General Hospital	Infectious Disease Program, Broad Institute of Harvard and MIT	Lemieux et al
USA/MA-MGH-01141/2020	EPI_ISL_791889	Massachusetts General Hospital	Infectious Disease Program, Broad Institute of Harvard and MIT	Lemieux et al
USA/MA-MGH-01145/2020	EPI_ISL_791890	Massachusetts General Hospital	Infectious Disease Program, Broad Institute of Harvard and MIT	Lemieux et al
USA/MA-MGH-01149/2020	EPI_ISL_791891	Massachusetts General Hospital	Infectious Disease Program, Broad Institute of Harvard and MIT	Lemieux et al
USA/MA-MGH-01151/2020	EPI_ISL_791892	Massachusetts General Hospital	Infectious Disease Program, Broad Institute of Harvard and MIT	Lemieux et al
USA/MA-MGH-01152/2020	EPI_ISL_791893	Massachusetts General Hospital	Infectious Disease Program, Broad Institute of Harvard and MIT	Lemieux et al
USA/MA-MGH-01153/2020	EPI_ISL_791894	Massachusetts General Hospital	Infectious Disease Program, Broad Institute of Harvard and MIT	Lemieux et al
USA/MA-MGH-01157/2020	EPI_ISL_791895	Massachusetts General Hospital	Infectious Disease Program, Broad Institute of Harvard and MIT	Lemieux et al
USA/MA-MGH-01161/2020	EPI_ISL_791896	Massachusetts General Hospital	Infectious Disease Program, Broad Institute of Harvard and MIT	Lemieux et al
USA/MA-MGH-01166/2020	EPI_ISL_791897	Massachusetts General Hospital	Infectious Disease Program, Broad Institute of Harvard and MIT	Lemieux et al
USA/MA-MGH-01169/2020	EPI_ISL_791898	Massachusetts General Hospital	Infectious Disease Program, Broad Institute of Harvard and MIT	Lemieux et al
USA/MA-MGH-01182/2020	EPI_ISL_791899	Massachusetts General Hospital	Infectious Disease Program, Broad Institute of Harvard and MIT	Lemieux et al
USA/MA-MGH-01183/2020	EPI_ISL_791900	Massachusetts General Hospital	Infectious Disease Program, Broad Institute of Harvard and MIT	Lemieux et al
USA/MA-MGH-01194/2020	EPI_ISL_791901	Massachusetts General Hospital	Infectious Disease Program, Broad Institute of Harvard and MIT	Lemieux et al
USA/MA-MGH-01195/2020	EPI_ISL_791902	Massachusetts General Hospital	Infectious Disease Program, Broad Institute of Harvard and MIT	Lemieux et al
USA/MA-MGH-01196/2020	EPI_ISL_791903	Massachusetts General Hospital	Infectious Disease Program, Broad Institute of Harvard and MIT	Lemieux et al
USA/MA-MGH-01201/2020	EPI_ISL_791904	Massachusetts General Hospital	Infectious Disease Program, Broad Institute of Harvard and MIT	Lemieux et al
USA/MA-MGH-01206/2020	EPI_ISL_791905	Massachusetts General Hospital	Infectious Disease Program, Broad Institute of Harvard and MIT	Lemieux et al
USA/MA-MGH-01207/2020	EPI_ISL_791906	Massachusetts General Hospital	Infectious Disease Program, Broad Institute of Harvard and MIT	Lemieux et al
USA/MA-MGH-01227/2020	EPI_ISL_791907	Massachusetts General Hospital	Infectious Disease Program, Broad Institute of Harvard and MIT	Lemieux et al
USA/MA-MGH-01232/2020	EPI_ISL_791908	Massachusetts General Hospital	Infectious Disease Program, Broad Institute of Harvard and MIT	Lemieux et al
USA/MA-MGH-01235/2020	EPI_ISL_791909	Massachusetts General Hospital	Infectious Disease Program, Broad Institute of Harvard and MIT	Lemieux et al
USA/MA-MGH-01248/2020	EPI_ISL_791910	Massachusetts General Hospital	Infectious Disease Program, Broad Institute of Harvard and MIT	Lemieux et al
USA/MA-MGH-01256/2020	EPI_ISL_791911	Massachusetts General Hospital	Infectious Disease Program, Broad Institute of Harvard and MIT	Lemieux et al
USA/MA-MGH-01257/2020	EPI_ISL_791912	Massachusetts General Hospital	Infectious Disease Program, Broad Institute of Harvard and MIT	Lemieux et al
USA/MA-MGH-01258/2020	EPI_ISL_791913	Massachusetts General Hospital	Infectious Disease Program, Broad Institute of Harvard and MIT	Lemieux et al
USA/MA-MGH-01260/2020	EPI_ISL_791914	Massachusetts General Hospital	Infectious Disease Program, Broad Institute of Harvard and MIT	Lemieux et al
USA/MA-MGH-01271/2020	EPI_ISL_791915	Massachusetts General Hospital	Infectious Disease Program, Broad Institute of Harvard and MIT	Lemieux et al
USA/MA-MGH-01284/2020	EPI_ISL_791916	Massachusetts General Hospital	Infectious Disease Program, Broad Institute of Harvard and MIT	Lemieux et al
USA/MA-MGH-01288/2020	EPI_ISL_791917	Massachusetts General Hospital	Infectious Disease Program, Broad Institute of Harvard and MIT	Lemieux et al
USA/MA-MGH-01290/2020	EPI_ISL_791918	Massachusetts General Hospital	Infectious Disease Program, Broad Institute of Harvard and MIT	Lemieux et al
USA/MA-MGH-01297/2020	EPI_ISL_791919	Massachusetts General Hospital	Infectious Disease Program, Broad Institute of Harvard and MIT	Lemieux et al
USA/MA-MGH-01304/2020	EPI_ISL_791920	Massachusetts General Hospital	Infectious Disease Program, Broad Institute of Harvard and MIT	Lemieux et al
USA/MA-MGH-01319/2020	EPI_ISL_791921	Massachusetts General Hospital	Infectious Disease Program, Broad Institute of Harvard and MIT	Lemieux et al
USA/MA-MGH-01322/2020	EPI_ISL_791922	Massachusetts General Hospital	Infectious Disease Program, Broad Institute of Harvard and MIT	Lemieux et al
USA/MA-MGH-01325/2020	EPI_ISL_791923	Massachusetts General Hospital	Infectious Disease Program, Broad Institute of Harvard and MIT	Lemieux et al
USA/MA-MGH-01328/2020	EPI_ISL_791924	Massachusetts General Hospital	Infectious Disease Program, Broad Institute of Harvard and MIT	Lemieux et al
USA/MA-MGH-01329/2020	EPI_ISL_791925	Massachusetts General Hospital	Infectious Disease Program, Broad Institute of Harvard and MIT	Lemieux et al
USA/MA-MGH-01331/2020	EPI_ISL_791926	Massachusetts General Hospital	Infectious Disease Program, Broad Institute of Harvard and MIT	Lemieux et al
USA/MA-MGH-01333/2020	EPI_ISL_791927	Massachusetts General Hospital	Infectious Disease Program, Broad Institute of Harvard and MIT	Lemieux et al
USA/MA-MGH-01338/2020	EPI_ISL_791928	Massachusetts General Hospital	Infectious Disease Program, Broad Institute of Harvard and MIT	Lemieux et al
USA/MA-MGH-01343/2020	EPI_ISL_791929	Massachusetts General Hospital	Infectious Disease Program, Broad Institute of Harvard and MIT	Lemieux et al
USA/MA-MGH-01344/2020	EPI_ISL_791930	Massachusetts General Hospital	Infectious Disease Program, Broad Institute of Harvard and MIT	Lemieux et al
USA/MA-MGH-01350/2020	EPI_ISL_791931	Massachusetts General Hospital	Infectious Disease Program, Broad Institute of Harvard and MIT	Lemieux et al
USA/MA-MGH-01358/2020	EPI_ISL_791932	Massachusetts General Hospital	Infectious Disease Program, Broad Institute of Harvard and MIT	Lemieux et al
USA/MA-MGH-01365/2020	EPI_ISL_791933	Massachusetts General Hospital	Infectious Disease Program, Broad Institute of Harvard and MIT	Lemieux et al
USA/MA-MGH-01367/2020	EPI_ISL_791934	Massachusetts General Hospital	Infectious Disease Program, Broad Institute of Harvard and MIT	Lemieux et al
USA/MA-MGH-01368/2020	EPI_ISL_791935	Massachusetts General Hospital	Infectious Disease Program, Broad Institute of Harvard and MIT	Lemieux et al
USA/MA-MGH-01372/2020	EPI_ISL_791936	Massachusetts General Hospital	Infectious Disease Program, Broad Institute of Harvard and MIT	Lemieux et al
USA/MA-MGH-01379/2020	EPI_ISL_791937	Massachusetts General Hospital	Infectious Disease Program, Broad Institute of Harvard and MIT	Lemieux et al
USA/MA-MGH-01380/2020	EPI_ISL_791938	Massachusetts General Hospital	Infectious Disease Program, Broad Institute of Harvard and MIT	Lemieux et al
USA/MA-MGH-01381/2020	EPI_ISL_791939	Massachusetts General Hospital	Infectious Disease Program, Broad Institute of Harvard and MIT	Lemieux et al
USA/MA-MGH-01382/2020	EPI_ISL_791940	Massachusetts General Hospital	Infectious Disease Program, Broad Institute of Harvard and MIT	Lemieux et al
USA/MA-MGH-01387/2020	EPI_ISL_791941	Massachusetts General Hospital	Infectious Disease Program, Broad Institute of Harvard and MIT	Lemieux et al
USA/MA-MGH-01397/2020	EPI_ISL_791942	Massachusetts General Hospital	Infectious Disease Program, Broad Institute of Harvard and MIT	Lemieux et al
USA/MA-MGH-01405/2020	EPI_ISL_791943	Massachusetts General Hospital	Infectious Disease Program, Broad Institute of Harvard and MIT	Lemieux et al
USA/MA-MGH-01407/2020	EPI_ISL_791944	Massachusetts General Hospital	Infectious Disease Program, Broad Institute of Harvard and MIT	Lemieux et al
USA/MA-MGH-01408/2020	EPI_ISL_791945	Massachusetts General Hospital	Infectious Disease Program, Broad Institute of Harvard and MIT	Lemieux et al
USA/MA-MGH-01409/2020	EPI_ISL_791946	Massachusetts General Hospital	Infectious Disease Program, Broad Institute of Harvard and MIT	Lemieux et al
USA/MA-MGH-01415/2020	EPI_ISL_791947	Massachusetts General Hospital	Infectious Disease Program, Broad Institute of Harvard and MIT	Lemieux et al
USA/MA-MGH-01442/2020	EPI_ISL_791948	Massachusetts General Hospital	Infectious Disease Program, Broad Institute of Harvard and MIT	Lemieux et al
USA/MA-MGH-01443/2020	EPI_ISL_791949	Massachusetts General Hospital	Infectious Disease Program, Broad Institute of Harvard and MIT	Lemieux et al
USA/MA-MGH-01448/2020	EPI_ISL_791950	Massachusetts General Hospital	Infectious Disease Program, Broad Institute of Harvard and MIT	Lemieux et al
USA/MA-MGH-01452/2020	EPI_ISL_791951	Massachusetts General Hospital	Infectious Disease Program, Broad Institute of Harvard and MIT	Lemieux et al
USA/MA-MGH-01460/2020	EPI_ISL_791952	Massachusetts General Hospital	Infectious Disease Program, Broad Institute of Harvard and MIT	Lemieux et al
USA/MA-MGH-01467/2020	EPI_ISL_791953	Massachusetts General Hospital	Infectious Disease Program, Broad Institute of Harvard and MIT	Lemieux et al
USA/MA-MGH-01469/2020	EPI_ISL_791954	Massachusetts General Hospital	Infectious Disease Program, Broad Institute of Harvard and MIT	Lemieux et al
USA/MA-MGH-01471/2020	EPI_ISL_791955	Massachusetts General Hospital	Infectious Disease Program, Broad Institute of Harvard and MIT	Lemieux et al
USA/MA-MGH-01491/2020	EPI_ISL_791956	Massachusetts General Hospital	Infectious Disease Program, Broad Institute of Harvard and MIT	Lemieux et al
USA/MA-MGH-01494/2020	EPI_ISL_791957	Massachusetts General Hospital	Infectious Disease Program, Broad Institute of Harvard and MIT	Lemieux et al
USA/MA-MGH-01495/2020	EPI_ISL_791958	Massachusetts General Hospital	Infectious Disease Program, Broad Institute of Harvard and MIT	Lemieux et al
USA/MA-MGH-01501/2020	EPI_ISL_791959	Massachusetts General Hospital	Infectious Disease Program, Broad Institute of Harvard and MIT	Lemieux et al
USA/MA-MGH-01502/2020	EPI_ISL_791960	Massachusetts General Hospital	Infectious Disease Program, Broad Institute of Harvard and MIT	Lemieux et al
USA/MA-MGH-01504/2020	EPI_ISL_791961	Massachusetts General Hospital	Infectious Disease Program, Broad Institute of Harvard and MIT	Lemieux et al
USA/MA-MGH-01522/2020	EPI_ISL_791962	Massachusetts General Hospital	Infectious Disease Program, Broad Institute of Harvard and MIT	Lemieux et al
USA/MA-MGH-01543/2020	EPI_ISL_791963	Massachusetts General Hospital	Infectious Disease Program, Broad Institute of Harvard and MIT	Lemieux et al
USA/MA-MGH-01544/2020	EPI_ISL_791964	Massachusetts General Hospital	Infectious Disease Program, Broad Institute of Harvard and MIT	Lemieux et al
USA/MA-MGH-01551/2020	EPI_ISL_791965	Massachusetts General Hospital	Infectious Disease Program, Broad Institute of Harvard and MIT	Lemieux et al
USA/MA-MGH-01552/2020	EPI_ISL_791966	Massachusetts General Hospital	Infectious Disease Program, Broad Institute of Harvard and MIT	Lemieux et al
USA/MA-MGH-01563/2020	EPI_ISL_791967	Massachusetts General Hospital	Infectious Disease Program, Broad Institute of Harvard and MIT	Lemieux et al
USA/MA-MGH-01580/2020	EPI_ISL_791968	Massachusetts General Hospital	Infectious Disease Program, Broad Institute of Harvard and MIT	Lemieux et al
USA/MA-MGH-01586/2020	EPI_ISL_791969	Massachusetts General Hospital	Infectious Disease Program, Broad Institute of Harvard and MIT	Lemieux et al
USA/MA-MGH-01592/2020	EPI_ISL_791970	Massachusetts General Hospital	Infectious Disease Program, Broad Institute of Harvard and MIT	Lemieux et al
USA/MA-MGH-01593/2020	EPI_ISL_791971	Massachusetts General Hospital	Infectious Disease Program, Broad Institute of Harvard and MIT	Lemieux et al
USA/MA-MGH-01605/2020	EPI_ISL_791972	Massachusetts General Hospital	Infectious Disease Program, Broad Institute of Harvard and MIT	Lemieux et al
USA/MA-MGH-01606/2020	EPI_ISL_791973	Massachusetts General Hospital	Infectious Disease Program, Broad Institute of Harvard and MIT	Lemieux et al
USA/MA-MGH-01619/2020	EPI_ISL_791974	Massachusetts General Hospital	Infectious Disease Program, Broad Institute of Harvard and MIT	Lemieux et al
USA/MA-MGH-01623/2020	EPI_ISL_791975	Massachusetts General Hospital	Infectious Disease Program, Broad Institute of Harvard and MIT	Lemieux et al
USA/MA-MGH-01632/2020	EPI_ISL_791976	Massachusetts General Hospital	Infectious Disease Program, Broad Institute of Harvard and MIT	Lemieux et al
USA/MA-MGH-02662/2020	EPI_ISL_765583	Brigham and Womens Hospital	Infectious Disease Program, Broad Institute of Harvard and MIT	Lemieux et al
USA/MA-MGH-02690/2020	EPI_ISL_765584	Brigham and Womens Hospital	Infectious Disease Program, Broad Institute of Harvard and MIT	Lemieux et al
USA/MA-MGH-02691/2020	EPI_ISL_765585	Brigham and Womens Hospital	Infectious Disease Program, Broad Institute of Harvard and MIT	Lemieux et al
USA/MA-MGH-02692/2020	EPI_ISL_765586	Brigham and Womens Hospital	Infectious Disease Program, Broad Institute of Harvard and MIT	Lemieux et al
USA/MA-MGH-02694/2020	EPI_ISL_765587	Brigham and Womens Hospital	Infectious Disease Program, Broad Institute of Harvard and MIT	Lemieux et al
USA/MA-MGH-02695/2020	EPI_ISL_765588	Brigham and Womens Hospital	Infectious Disease Program, Broad Institute of Harvard and MIT	Lemieux et al
USA/MA-MGH-02696/2020	EPI_ISL_765589	Brigham and Womens Hospital	Infectious Disease Program, Broad Institute of Harvard and MIT	Lemieux et al
USA/MA-MGH-02699/2020	EPI_ISL_765590	Brigham and Womens Hospital	Infectious Disease Program, Broad Institute of Harvard and MIT	Lemieux et al
USA/MA-MGH-02702/2020	EPI_ISL_765591	Brigham and Womens Hospital	Infectious Disease Program, Broad Institute of Harvard and MIT	Lemieux et al
USA/MA-MGH-02703/2020	EPI_ISL_765592	Brigham and Womens Hospital	Infectious Disease Program, Broad Institute of Harvard and MIT	Lemieux et al
USA/MA-MGH-02705/2020	EPI_ISL_765593	Brigham and Womens Hospital	Infectious Disease Program, Broad Institute of Harvard and MIT	Lemieux et al
USA/MA-MGH-02707/2020	EPI_ISL_765594	Brigham and Womens Hospital	Infectious Disease Program, Broad Institute of Harvard and MIT	Lemieux et al
USA/MA-MGH-02709/2020	EPI_ISL_765595	Brigham and Womens Hospital	Infectious Disease Program, Broad Institute of Harvard and MIT	Lemieux et al
USA/MA-MGH-02714/2020	EPI_ISL_765596	Brigham and Womens Hospital	Infectious Disease Program, Broad Institute of Harvard and MIT	Lemieux et al
USA/MA-MGH-02715/2020	EPI_ISL_765597	Brigham and Womens Hospital	Infectious Disease Program, Broad Institute of Harvard and MIT	Lemieux et al
USA/MA-MGH-02718/2020	EPI_ISL_765598	Brigham and Womens Hospital	Infectious Disease Program, Broad Institute of Harvard and MIT	Lemieux et al
USA/MA-MGH-02721/2020	EPI_ISL_765599	Brigham and Womens Hospital	Infectious Disease Program, Broad Institute of Harvard and MIT	Lemieux et al
USA/MA-MGH-02725/2020	EPI_ISL_765600	Brigham and Womens Hospital	Infectious Disease Program, Broad Institute of Harvard and MIT	Lemieux et al
USA/MA-MGH-02727/2020	EPI_ISL_765601	Brigham and Womens Hospital	Infectious Disease Program, Broad Institute of Harvard and MIT	Lemieux et al
USA/MA-MGH-02728/2020	EPI_ISL_765602	Brigham and Womens Hospital	Infectious Disease Program, Broad Institute of Harvard and MIT	Lemieux et al
USA/MA-MGH-02730/2020	EPI_ISL_765603	Brigham and Womens Hospital	Infectious Disease Program, Broad Institute of Harvard and MIT	Lemieux et al
USA/MA-MGH-02731/2020	EPI_ISL_765604	Brigham and Womens Hospital	Infectious Disease Program, Broad Institute of Harvard and MIT	Lemieux et al
USA/MA-MGH-02732/2020	EPI_ISL_765605	Brigham and Womens Hospital	Infectious Disease Program, Broad Institute of Harvard and MIT	Lemieux et al
USA/MA-MGH-02733/2020	EPI_ISL_765606	Brigham and Womens Hospital	Infectious Disease Program, Broad Institute of Harvard and MIT	Lemieux et al
USA/MA-MGH-02734/2020	EPI_ISL_765607	Brigham and Womens Hospital	Infectious Disease Program, Broad Institute of Harvard and MIT	Lemieux et al
USA/MA-MGH-02737/2020	EPI_ISL_765608	Brigham and Womens Hospital	Infectious Disease Program, Broad Institute of Harvard and MIT	Lemieux et al
USA/MA-MGH-02739/2020	EPI_ISL_765609	Brigham and Womens Hospital	Infectious Disease Program, Broad Institute of Harvard and MIT	Lemieux et al
USA/MA-MGH-02740/2020	EPI_ISL_765610	Brigham and Womens Hospital	Infectious Disease Program, Broad Institute of Harvard and MIT	Lemieux et al
USA/MA-MGH-02746/2020	EPI_ISL_765611	Brigham and Womens Hospital	Infectious Disease Program, Broad Institute of Harvard and MIT	Lemieux et al
USA/MA-MGH-02747/2020	EPI_ISL_765612	Brigham and Womens Hospital	Infectious Disease Program, Broad Institute of Harvard and MIT	Lemieux et al
USA/MA-MGH-02748/2020	EPI_ISL_765613	Massachusetts General Hospital	Infectious Disease Program, Broad Institute of Harvard and MIT	Lemieux et al
USA/MA-MGH-02749/2020	EPI_ISL_765614	Massachusetts General Hospital	Infectious Disease Program, Broad Institute of Harvard and MIT	Lemieux et al
USA/MA-MGH-02750/2020	EPI_ISL_765615	Massachusetts General Hospital	Infectious Disease Program, Broad Institute of Harvard and MIT	Lemieux et al
USA/MA-MGH-02751/2020	EPI_ISL_765616	Massachusetts General Hospital	Infectious Disease Program, Broad Institute of Harvard and MIT	Lemieux et al
USA/MA-MGH-02753/2020	EPI_ISL_765617	Massachusetts General Hospital	Infectious Disease Program, Broad Institute of Harvard and MIT	Lemieux et al
USA/MA-MGH-02755/2020	EPI_ISL_765618	Massachusetts General Hospital	Infectious Disease Program, Broad Institute of Harvard and MIT	Lemieux et al
USA/MA-MGH-02757/2020	EPI_ISL_765619	Massachusetts General Hospital	Infectious Disease Program, Broad Institute of Harvard and MIT	Lemieux et al
USA/MA-MGH-02759/2020	EPI_ISL_765620	Massachusetts General Hospital	Infectious Disease Program, Broad Institute of Harvard and MIT	Lemieux et al
USA/MA-MGH-02760/2020	EPI_ISL_765621	Massachusetts General Hospital	Infectious Disease Program, Broad Institute of Harvard and MIT	Lemieux et al
USA/MA-MGH-02763/2020	EPI_ISL_765622	Massachusetts General Hospital	Infectious Disease Program, Broad Institute of Harvard and MIT	Lemieux et al
USA/MA-MGH-02765/2020	EPI_ISL_765623	Massachusetts General Hospital	Infectious Disease Program, Broad Institute of Harvard and MIT	Lemieux et al
USA/MA-MGH-02767/2020	EPI_ISL_765624	Massachusetts General Hospital	Infectious Disease Program, Broad Institute of Harvard and MIT	Lemieux et al
USA/MA-MGH-02768/2020	EPI_ISL_765625	Massachusetts General Hospital	Infectious Disease Program, Broad Institute of Harvard and MIT	Lemieux et al
USA/MA-MGH-02769/2020	EPI_ISL_765626	Massachusetts General Hospital	Infectious Disease Program, Broad Institute of Harvard and MIT	Lemieux et al
USA/MA-MGH-02771/2020	EPI_ISL_765627	Massachusetts General Hospital	Infectious Disease Program, Broad Institute of Harvard and MIT	Lemieux et al
USA/MA-MGH-02776/2020	EPI_ISL_765628	Massachusetts General Hospital	Infectious Disease Program, Broad Institute of Harvard and MIT	Lemieux et al
USA/MA-MGH-02779/2020	EPI_ISL_765629	Massachusetts General Hospital	Infectious Disease Program, Broad Institute of Harvard and MIT	Lemieux et al
USA/MA-MGH-02780/2020	EPI_ISL_765630	Massachusetts General Hospital	Infectious Disease Program, Broad Institute of Harvard and MIT	Lemieux et al
USA/MA-MGH-02781/2020	EPI_ISL_765631	Massachusetts General Hospital	Infectious Disease Program, Broad Institute of Harvard and MIT	Lemieux et al
USA/MA-MGH-02783/2020	EPI_ISL_765632	Massachusetts General Hospital	Infectious Disease Program, Broad Institute of Harvard and MIT	Lemieux et al
USA/MA-MGH-02784/2020	EPI_ISL_765633	Massachusetts General Hospital	Infectious Disease Program, Broad Institute of Harvard and MIT	Lemieux et al
USA/MA-MGH-02785/2020	EPI_ISL_765634	Massachusetts General Hospital	Infectious Disease Program, Broad Institute of Harvard and MIT	Lemieux et al
USA/MA-MGH-02786/2020	EPI_ISL_765635	Massachusetts General Hospital	Infectious Disease Program, Broad Institute of Harvard and MIT	Lemieux et al
USA/MA-MGH-02788/2020	EPI_ISL_765636	Massachusetts General Hospital	Infectious Disease Program, Broad Institute of Harvard and MIT	Lemieux et al
USA/MA-MGH-02792/2020	EPI_ISL_765637	Massachusetts General Hospital	Infectious Disease Program, Broad Institute of Harvard and MIT	Lemieux et al
USA/MA-MGH-02800/2020	EPI_ISL_765638	Massachusetts General Hospital	Infectious Disease Program, Broad Institute of Harvard and MIT	Lemieux et al
USA/MA-MGH-02804/2020	EPI_ISL_765639	Massachusetts General Hospital	Infectious Disease Program, Broad Institute of Harvard and MIT	Lemieux et al
USA/MA-MGH-02806/2020	EPI_ISL_765640	Massachusetts General Hospital	Infectious Disease Program, Broad Institute of Harvard and MIT	Lemieux et al
USA/MA-MGH-02808/2020	EPI_ISL_765641	Massachusetts General Hospital	Infectious Disease Program, Broad Institute of Harvard and MIT	Lemieux et al
USA/MA-MGH-02809/2020	EPI_ISL_765642	Massachusetts General Hospital	Infectious Disease Program, Broad Institute of Harvard and MIT	Lemieux et al
USA/MA-MGH-02811/2020	EPI_ISL_765643	Massachusetts General Hospital	Infectious Disease Program, Broad Institute of Harvard and MIT	Lemieux et al
USA/MA-MGH-02813/2020	EPI_ISL_765644	Massachusetts General Hospital	Infectious Disease Program, Broad Institute of Harvard and MIT	Lemieux et al
USA/MA-MGH-02814/2020	EPI_ISL_765645	Massachusetts General Hospital	Infectious Disease Program, Broad Institute of Harvard and MIT	Lemieux et al
USA/MA-MGH-02815/2020	EPI_ISL_765646	Massachusetts General Hospital	Infectious Disease Program, Broad Institute of Harvard and MIT	Lemieux et al
USA/MA-MGH-02816/2020	EPI_ISL_765647	Massachusetts General Hospital	Infectious Disease Program, Broad Institute of Harvard and MIT	Lemieux et al
USA/MA-MGH-02822/2020	EPI_ISL_765648	Massachusetts General Hospital	Infectious Disease Program, Broad Institute of Harvard and MIT	Lemieux et al
USA/MA-MGH-02823/2020	EPI_ISL_765649	Massachusetts General Hospital	Infectious Disease Program, Broad Institute of Harvard and MIT	Lemieux et al
USA/MA-MGH-02825/2020	EPI_ISL_765650	Massachusetts General Hospital	Infectious Disease Program, Broad Institute of Harvard and MIT	Lemieux et al
USA/MA-MGH-02826/2020	EPI_ISL_765651	Massachusetts General Hospital	Infectious Disease Program, Broad Institute of Harvard and MIT	Lemieux et al
USA/MA-MGH-02828/2020	EPI_ISL_765652	Massachusetts General Hospital	Infectious Disease Program, Broad Institute of Harvard and MIT	Lemieux et al
USA/MA-MGH-02829/2020	EPI_ISL_765653	Massachusetts General Hospital	Infectious Disease Program, Broad Institute of Harvard and MIT	Lemieux et al
USA/MA-MGH-02832/2020	EPI_ISL_765654	Massachusetts General Hospital	Infectious Disease Program, Broad Institute of Harvard and MIT	Lemieux et al
USA/MA-MGH-02835/2020	EPI_ISL_765655	Massachusetts General Hospital	Infectious Disease Program, Broad Institute of Harvard and MIT	Lemieux et al
USA/MA-MGH-02836/2020	EPI_ISL_765656	Massachusetts General Hospital	Infectious Disease Program, Broad Institute of Harvard and MIT	Lemieux et al
USA/MA-MGH-02838/2020	EPI_ISL_765657	Massachusetts General Hospital	Infectious Disease Program, Broad Institute of Harvard and MIT	Lemieux et al
USA/MA-MGH-02840/2020	EPI_ISL_765658	Massachusetts General Hospital	Infectious Disease Program, Broad Institute of Harvard and MIT	Lemieux et al
USA/MA-MGH-02842/2020	EPI_ISL_765659	Massachusetts General Hospital	Infectious Disease Program, Broad Institute of Harvard and MIT	Lemieux et al
USA/MA-MGH-02843/2020	EPI_ISL_765660	Massachusetts General Hospital	Infectious Disease Program, Broad Institute of Harvard and MIT	Lemieux et al
USA/MA-MGH-02947/2020	EPI_ISL_765661	Massachusetts General Hospital	Infectious Disease Program, Broad Institute of Harvard and MIT	Lemieux et al
USA/MA-MGH-02950/2020	EPI_ISL_765662	Massachusetts General Hospital	Infectious Disease Program, Broad Institute of Harvard and MIT	Lemieux et al
USA/MA-MGH-02951/2020	EPI_ISL_765663	Massachusetts General Hospital	Infectious Disease Program, Broad Institute of Harvard and MIT	Lemieux et al
USA/MA-MGH-02953/2020	EPI_ISL_765664	Massachusetts General Hospital	Infectious Disease Program, Broad Institute of Harvard and MIT	Lemieux et al
USA/MA-MGH-02967/2020	EPI_ISL_765665	Massachusetts General Hospital	Infectious Disease Program, Broad Institute of Harvard and MIT	Lemieux et al
USA/MA-MGH-02970/2020	EPI_ISL_765666	Massachusetts General Hospital	Infectious Disease Program, Broad Institute of Harvard and MIT	Lemieux et al
USA/MA-MGH-02973/2020	EPI_ISL_765667	Massachusetts General Hospital	Infectious Disease Program, Broad Institute of Harvard and MIT	Lemieux et al
USA/MA-MGH-02975/2020	EPI_ISL_765668	Massachusetts General Hospital	Infectious Disease Program, Broad Institute of Harvard and MIT	Lemieux et al
USA/MA-MGH-02978/2020	EPI_ISL_765669	Massachusetts General Hospital	Infectious Disease Program, Broad Institute of Harvard and MIT	Lemieux et al
USA/MA-MGH-02979/2020	EPI_ISL_765670	Massachusetts General Hospital	Infectious Disease Program, Broad Institute of Harvard and MIT	Lemieux et al
USA/MA-MGH-02981/2020	EPI_ISL_765671	Massachusetts General Hospital	Infectious Disease Program, Broad Institute of Harvard and MIT	Lemieux et al
USA/MA-MGH-02987/2020	EPI_ISL_887145	Massachusetts General Hospital	Infectious Disease Program, Broad Institute of Harvard and MIT	Lemieux et al
USA/MA-MGH-02990/2020	EPI_ISL_765672	Massachusetts General Hospital	Infectious Disease Program, Broad Institute of Harvard and MIT	Lemieux et al
USA/MA-MGH-02992/2020	EPI_ISL_765673	Massachusetts General Hospital	Infectious Disease Program, Broad Institute of Harvard and MIT	Lemieux et al
USA/MA-MGH-02995/2020	EPI_ISL_765674	Massachusetts General Hospital	Infectious Disease Program, Broad Institute of Harvard and MIT	Lemieux et al
USA/MA-MGH-02999/2020	EPI_ISL_765675	Massachusetts General Hospital	Infectious Disease Program, Broad Institute of Harvard and MIT	Lemieux et al
USA/MA-MGH-03001/2020	EPI_ISL_765676	Massachusetts General Hospital	Infectious Disease Program, Broad Institute of Harvard and MIT	Lemieux et al
USA/MA-MGH-03004/2020	EPI_ISL_765677	Massachusetts General Hospital	Infectious Disease Program, Broad Institute of Harvard and MIT	Lemieux et al
USA/MA-MGH-03006/2020	EPI_ISL_765678	Massachusetts General Hospital	Infectious Disease Program, Broad Institute of Harvard and MIT	Lemieux et al
USA/MA-MGH-03007/2020	EPI_ISL_765679	Massachusetts General Hospital	Infectious Disease Program, Broad Institute of Harvard and MIT	Lemieux et al
USA/MA-MGH-03011/2020	EPI_ISL_887146	Massachusetts General Hospital	Infectious Disease Program, Broad Institute of Harvard and MIT	Lemieux et al
USA/MA-MGH-03013/2020	EPI_ISL_765680	Massachusetts General Hospital	Infectious Disease Program, Broad Institute of Harvard and MIT	Lemieux et al
USA/MA-MGH-03014/2020	EPI_ISL_765681	Massachusetts General Hospital	Infectious Disease Program, Broad Institute of Harvard and MIT	Lemieux et al
USA/MA-MGH-03020/2020	EPI_ISL_765682	Massachusetts General Hospital	Infectious Disease Program, Broad Institute of Harvard and MIT	Lemieux et al
USA/MA-MGH-03021/2020	EPI_ISL_765683	Massachusetts General Hospital	Infectious Disease Program, Broad Institute of Harvard and MIT	Lemieux et al
USA/MA-MGH-03025/2020	EPI_ISL_887147	Massachusetts General Hospital	Infectious Disease Program, Broad Institute of Harvard and MIT	Lemieux et al
USA/MA-MGH-03027/2020	EPI_ISL_887148	Massachusetts General Hospital	Infectious Disease Program, Broad Institute of Harvard and MIT	Lemieux et al
USA/MA-MGH-03028/2020	EPI_ISL_765684	Massachusetts General Hospital	Infectious Disease Program, Broad Institute of Harvard and MIT	Lemieux et al
USA/MA-MGH-03029/2020	EPI_ISL_765685	Massachusetts General Hospital	Infectious Disease Program, Broad Institute of Harvard and MIT	Lemieux et al
USA/MA-MGH-03031/2020	EPI_ISL_765686	Massachusetts General Hospital	Infectious Disease Program, Broad Institute of Harvard and MIT	Lemieux et al
USA/MA-MGH-03033/2020	EPI_ISL_765687	Massachusetts General Hospital	Infectious Disease Program, Broad Institute of Harvard and MIT	Lemieux et al
USA/MA-MGH-03034/2020	EPI_ISL_765688	Massachusetts General Hospital	Infectious Disease Program, Broad Institute of Harvard and MIT	Lemieux et al
USA/MA-MGH-03039/2020	EPI_ISL_887149	Massachusetts General Hospital	Infectious Disease Program, Broad Institute of Harvard and MIT	Lemieux et al
USA/MA-MGH-03040/2020	EPI_ISL_765689	Massachusetts General Hospital	Infectious Disease Program, Broad Institute of Harvard and MIT	Lemieux et al
USA/MA-MGH-03042/2020	EPI_ISL_765690	Massachusetts General Hospital	Infectious Disease Program, Broad Institute of Harvard and MIT	Lemieux et al
USA/MA-MGH-03043/2020	EPI_ISL_765691	Massachusetts General Hospital	Infectious Disease Program, Broad Institute of Harvard and MIT	Lemieux et al
USA/MA-MGH-03047/2020	EPI_ISL_765692	Massachusetts General Hospital	Infectious Disease Program, Broad Institute of Harvard and MIT	Lemieux et al
USA/MA-MGH-03048/2020	EPI_ISL_765693	Massachusetts General Hospital	Infectious Disease Program, Broad Institute of Harvard and MIT	Lemieux et al
USA/MA-MGH-03049/2020	EPI_ISL_887150	Massachusetts General Hospital	Infectious Disease Program, Broad Institute of Harvard and MIT	Lemieux et al
USA/MA-MGH-03052/2020	EPI_ISL_765694	Massachusetts General Hospital	Infectious Disease Program, Broad Institute of Harvard and MIT	Lemieux et al
USA/MA-MGH-03055/2020	EPI_ISL_765695	Massachusetts General Hospital	Infectious Disease Program, Broad Institute of Harvard and MIT	Lemieux et al
USA/MA-MGH-03057/2020	EPI_ISL_765696	Massachusetts General Hospital	Infectious Disease Program, Broad Institute of Harvard and MIT	Lemieux et al
USA/MA-MGH-03059/2020	EPI_ISL_765697	Massachusetts General Hospital	Infectious Disease Program, Broad Institute of Harvard and MIT	Lemieux et al
USA/MA-MGH-03060/2020	EPI_ISL_765698	Massachusetts General Hospital	Infectious Disease Program, Broad Institute of Harvard and MIT	Lemieux et al
USA/MA-MGH-03062/2020	EPI_ISL_887151	Massachusetts General Hospital	Infectious Disease Program, Broad Institute of Harvard and MIT	Lemieux et al
USA/MA-MGH-03075/2020	EPI_ISL_765699	Massachusetts General Hospital	Infectious Disease Program, Broad Institute of Harvard and MIT	Lemieux et al
USA/MA-MGH-03077/2020	EPI_ISL_765700	Massachusetts General Hospital	Infectious Disease Program, Broad Institute of Harvard and MIT	Lemieux et al
USA/MA-MGH-03082/2020	EPI_ISL_765701	Massachusetts General Hospital	Infectious Disease Program, Broad Institute of Harvard and MIT	Lemieux et al
USA/MA-MGH-03083/2020	EPI_ISL_765702	Massachusetts General Hospital	Infectious Disease Program, Broad Institute of Harvard and MIT	Lemieux et al
USA/MA-MGH-03085/2020	EPI_ISL_765703	Massachusetts General Hospital	Infectious Disease Program, Broad Institute of Harvard and MIT	Lemieux et al
USA/MA-MGH-03101/2020	EPI_ISL_765704	Massachusetts General Hospital	Infectious Disease Program, Broad Institute of Harvard and MIT	Lemieux et al
USA/MA-MGH-03110/2020	EPI_ISL_765705	Massachusetts General Hospital	Infectious Disease Program, Broad Institute of Harvard and MIT	Lemieux et al
USA/MA-MGH-03111/2020	EPI_ISL_765706	Massachusetts General Hospital	Infectious Disease Program, Broad Institute of Harvard and MIT	Lemieux et al
USA/MA-MGH-03113/2020	EPI_ISL_765707	Massachusetts General Hospital	Infectious Disease Program, Broad Institute of Harvard and MIT	Lemieux et al
USA/MA-MGH-03116/2020	EPI_ISL_765708	Massachusetts General Hospital	Infectious Disease Program, Broad Institute of Harvard and MIT	Lemieux et al
USA/MA-MGH-03117/2020	EPI_ISL_765709	Massachusetts General Hospital	Infectious Disease Program, Broad Institute of Harvard and MIT	Lemieux et al
USA/MA-MGH-03120/2020	EPI_ISL_765710	Massachusetts General Hospital	Infectious Disease Program, Broad Institute of Harvard and MIT	Lemieux et al
USA/MA-MGH-03124/2020	EPI_ISL_765711	Massachusetts General Hospital	Infectious Disease Program, Broad Institute of Harvard and MIT	Lemieux et al
USA/MA-MGH-03125/2020	EPI_ISL_765712	Massachusetts General Hospital	Infectious Disease Program, Broad Institute of Harvard and MIT	Lemieux et al
USA/MA-MGH-03126/2020	EPI_ISL_887152	Massachusetts General Hospital	Infectious Disease Program, Broad Institute of Harvard and MIT	Lemieux et al
USA/MA-MGH-03128/2020	EPI_ISL_765713	Massachusetts General Hospital	Infectious Disease Program, Broad Institute of Harvard and MIT	Lemieux et al
USA/MA-MGH-03139/2020	EPI_ISL_765714	Massachusetts General Hospital	Infectious Disease Program, Broad Institute of Harvard and MIT	Lemieux et al
USA/MA-MGH-03141/2020	EPI_ISL_765715	Massachusetts General Hospital	Infectious Disease Program, Broad Institute of Harvard and MIT	Lemieux et al
USA/MA-MGH-03144/2020	EPI_ISL_765716	Massachusetts General Hospital	Infectious Disease Program, Broad Institute of Harvard and MIT	Lemieux et al
USA/MA-MGH-03145/2020	EPI_ISL_765717	Massachusetts General Hospital	Infectious Disease Program, Broad Institute of Harvard and MIT	Lemieux et al
USA/MA-MGH-03146/2020	EPI_ISL_765718	Massachusetts General Hospital	Infectious Disease Program, Broad Institute of Harvard and MIT	Lemieux et al
USA/MA-MGH-03147/2020	EPI_ISL_765719	Massachusetts General Hospital	Infectious Disease Program, Broad Institute of Harvard and MIT	Lemieux et al
USA/MA-MGH-03149/2020	EPI_ISL_765720	Massachusetts General Hospital	Infectious Disease Program, Broad Institute of Harvard and MIT	Lemieux et al
USA/MA-MGH-03150/2020	EPI_ISL_765721	Massachusetts General Hospital	Infectious Disease Program, Broad Institute of Harvard and MIT	Lemieux et al
USA/MA-MGH-03155/2020	EPI_ISL_765722	Massachusetts General Hospital	Infectious Disease Program, Broad Institute of Harvard and MIT	Lemieux et al
USA/MA-MGH-03156/2020	EPI_ISL_765723	Massachusetts General Hospital	Infectious Disease Program, Broad Institute of Harvard and MIT	Lemieux et al
USA/MA-MGH-03161/2020	EPI_ISL_765724	Massachusetts General Hospital	Infectious Disease Program, Broad Institute of Harvard and MIT	Lemieux et al
USA/MA-MGH-03162/2020	EPI_ISL_765725	Massachusetts General Hospital	Infectious Disease Program, Broad Institute of Harvard and MIT	Lemieux et al
USA/MA-MGH-03165/2020	EPI_ISL_765726	Massachusetts General Hospital	Infectious Disease Program, Broad Institute of Harvard and MIT	Lemieux et al
USA/MA-MGH-03167/2020	EPI_ISL_765727	Massachusetts General Hospital	Infectious Disease Program, Broad Institute of Harvard and MIT	Lemieux et al
USA/MA-MGH-03168/2020	EPI_ISL_765728	Massachusetts General Hospital	Infectious Disease Program, Broad Institute of Harvard and MIT	Lemieux et al
USA/MA-MGH-03172/2020	EPI_ISL_765729	Massachusetts General Hospital	Infectious Disease Program, Broad Institute of Harvard and MIT	Lemieux et al
USA/MA-MGH-03173/2020	EPI_ISL_765730	Massachusetts General Hospital	Infectious Disease Program, Broad Institute of Harvard and MIT	Lemieux et al
USA/MA-MGH-03174/2020	EPI_ISL_765731	Massachusetts General Hospital	Infectious Disease Program, Broad Institute of Harvard and MIT	Lemieux et al
USA/MA-MGH-03175/2020	EPI_ISL_765732	Massachusetts General Hospital	Infectious Disease Program, Broad Institute of Harvard and MIT	Lemieux et al
USA/MA-MGH-03176/2020	EPI_ISL_765733	Massachusetts General Hospital	Infectious Disease Program, Broad Institute of Harvard and MIT	Lemieux et al
USA/MA-MGH-03177/2020	EPI_ISL_765734	Massachusetts General Hospital	Infectious Disease Program, Broad Institute of Harvard and MIT	Lemieux et al
USA/MA-MGH-03178/2020	EPI_ISL_765735	Massachusetts General Hospital	Infectious Disease Program, Broad Institute of Harvard and MIT	Lemieux et al
USA/MA-MGH-03179/2020	EPI_ISL_765736	Massachusetts General Hospital	Infectious Disease Program, Broad Institute of Harvard and MIT	Lemieux et al
USA/MA-MGH-03182/2020	EPI_ISL_765737	Massachusetts General Hospital	Infectious Disease Program, Broad Institute of Harvard and MIT	Lemieux et al
USA/MA-MGH-03183/2020	EPI_ISL_765738	Massachusetts General Hospital	Infectious Disease Program, Broad Institute of Harvard and MIT	Lemieux et al
USA/MA-MGH-03184/2020	EPI_ISL_765739	Massachusetts General Hospital	Infectious Disease Program, Broad Institute of Harvard and MIT	Lemieux et al
USA/MA-MGH-03188/2020	EPI_ISL_765740	Massachusetts General Hospital	Infectious Disease Program, Broad Institute of Harvard and MIT	Lemieux et al
USA/MA-MGH-03190/2020	EPI_ISL_765741	Massachusetts General Hospital	Infectious Disease Program, Broad Institute of Harvard and MIT	Lemieux et al
USA/MA-MGH-03191/2020	EPI_ISL_765742	Massachusetts General Hospital	Infectious Disease Program, Broad Institute of Harvard and MIT	Lemieux et al
USA/MA-MGH-03192/2020	EPI_ISL_765743	Massachusetts General Hospital	Infectious Disease Program, Broad Institute of Harvard and MIT	Lemieux et al
USA/MA-MGH-03202/2020	EPI_ISL_765744	Massachusetts General Hospital	Infectious Disease Program, Broad Institute of Harvard and MIT	Lemieux et al
USA/MA-MGH-03203/2020	EPI_ISL_765745	Massachusetts General Hospital	Infectious Disease Program, Broad Institute of Harvard and MIT	Lemieux et al
USA/MA-MGH-03205/2020	EPI_ISL_765746	Massachusetts General Hospital	Infectious Disease Program, Broad Institute of Harvard and MIT	Lemieux et al
USA/MA-MGH-03206/2020	EPI_ISL_887153	Massachusetts General Hospital	Infectious Disease Program, Broad Institute of Harvard and MIT	Lemieux et al
USA/MA-MGH-03212/2020	EPI_ISL_765747	Massachusetts General Hospital	Infectious Disease Program, Broad Institute of Harvard and MIT	Lemieux et al
USA/MA-MGH-03216/2020	EPI_ISL_765748	Massachusetts General Hospital	Infectious Disease Program, Broad Institute of Harvard and MIT	Lemieux et al
USA/MA-MGH-03217/2020	EPI_ISL_765749	Massachusetts General Hospital	Infectious Disease Program, Broad Institute of Harvard and MIT	Lemieux et al
USA/MA-MGH-03220/2020	EPI_ISL_765750	Massachusetts General Hospital	Infectious Disease Program, Broad Institute of Harvard and MIT	Lemieux et al
USA/MA-MGH-03226/2020	EPI_ISL_887154	Massachusetts General Hospital	Infectious Disease Program, Broad Institute of Harvard and MIT	Lemieux et al
USA/MA-MGH-03228/2020	EPI_ISL_887155	Massachusetts General Hospital	Infectious Disease Program, Broad Institute of Harvard and MIT	Lemieux et al
USA/MA-MGH-03230/2020	EPI_ISL_765751	Massachusetts General Hospital	Infectious Disease Program, Broad Institute of Harvard and MIT	Lemieux et al
USA/MA-MGH-03232/2020	EPI_ISL_765752	Massachusetts General Hospital	Infectious Disease Program, Broad Institute of Harvard and MIT	Lemieux et al
USA/MA-MGH-03234/2020	EPI_ISL_765753	Massachusetts General Hospital	Infectious Disease Program, Broad Institute of Harvard and MIT	Lemieux et al
USA/MA-MGH-03239/2020	EPI_ISL_765754	Massachusetts General Hospital	Infectious Disease Program, Broad Institute of Harvard and MIT	Lemieux et al
USA/MA-MGH-03242/2020	EPI_ISL_765755	Massachusetts General Hospital	Infectious Disease Program, Broad Institute of Harvard and MIT	Lemieux et al
USA/MA-MGH-03244/2020	EPI_ISL_765756	Massachusetts General Hospital	Infectious Disease Program, Broad Institute of Harvard and MIT	Lemieux et al
USA/MA-MGH-03247/2020	EPI_ISL_765757	Massachusetts General Hospital	Infectious Disease Program, Broad Institute of Harvard and MIT	Lemieux et al
USA/MA-MGH-03248/2020	EPI_ISL_765758	Massachusetts General Hospital	Infectious Disease Program, Broad Institute of Harvard and MIT	Lemieux et al
USA/MA-MGH-03251/2020	EPI_ISL_765759	Massachusetts General Hospital	Infectious Disease Program, Broad Institute of Harvard and MIT	Lemieux et al
USA/MA-MGH-03253/2020	EPI_ISL_765760	Massachusetts General Hospital	Infectious Disease Program, Broad Institute of Harvard and MIT	Lemieux et al
USA/MA-MGH-03257/2020	EPI_ISL_765761	Massachusetts General Hospital	Infectious Disease Program, Broad Institute of Harvard and MIT	Lemieux et al
USA/MA-MGH-03261/2020	EPI_ISL_765762	Massachusetts General Hospital	Infectious Disease Program, Broad Institute of Harvard and MIT	Lemieux et al
USA/MA-MGH-03263/2020	EPI_ISL_765763	Massachusetts General Hospital	Infectious Disease Program, Broad Institute of Harvard and MIT	Lemieux et al
USA/MA-MGH-03266/2020	EPI_ISL_765764	Massachusetts General Hospital	Infectious Disease Program, Broad Institute of Harvard and MIT	Lemieux et al
USA/MA-MGH-03268/2020	EPI_ISL_765765	Massachusetts General Hospital	Infectious Disease Program, Broad Institute of Harvard and MIT	Lemieux et al
USA/MA-MGH-03269/2020	EPI_ISL_765766	Massachusetts General Hospital	Infectious Disease Program, Broad Institute of Harvard and MIT	Lemieux et al
USA/MA-MGH-03271/2020	EPI_ISL_765767	Massachusetts General Hospital	Infectious Disease Program, Broad Institute of Harvard and MIT	Lemieux et al
USA/MA-MGH-03274/2020	EPI_ISL_765768	Massachusetts General Hospital	Infectious Disease Program, Broad Institute of Harvard and MIT	Lemieux et al
USA/MA-MGH-03277/2020	EPI_ISL_765769	Massachusetts General Hospital	Infectious Disease Program, Broad Institute of Harvard and MIT	Lemieux et al
USA/MA-MGH-03279/2020	EPI_ISL_887156	Massachusetts General Hospital	Infectious Disease Program, Broad Institute of Harvard and MIT	Lemieux et al
USA/MA-MGH-03281/2020	EPI_ISL_765770	Massachusetts General Hospital	Infectious Disease Program, Broad Institute of Harvard and MIT	Lemieux et al
USA/MA-MGH-03282/2020	EPI_ISL_765771	Massachusetts General Hospital	Infectious Disease Program, Broad Institute of Harvard and MIT	Lemieux et al
USA/MA-MGH-03283/2020	EPI_ISL_765772	Massachusetts General Hospital	Infectious Disease Program, Broad Institute of Harvard and MIT	Lemieux et al
USA/MA-MGH-03287/2020	EPI_ISL_765773	Massachusetts General Hospital	Infectious Disease Program, Broad Institute of Harvard and MIT	Lemieux et al
USA/MA-MGH-03288/2020	EPI_ISL_765774	Massachusetts General Hospital	Infectious Disease Program, Broad Institute of Harvard and MIT	Lemieux et al
USA/MA-MGH-03292/2020	EPI_ISL_887157	Massachusetts General Hospital	Infectious Disease Program, Broad Institute of Harvard and MIT	Lemieux et al
USA/MA-MGH-03294/2020	EPI_ISL_765775	Massachusetts General Hospital	Infectious Disease Program, Broad Institute of Harvard and MIT	Lemieux et al
USA/MA-MGH-03296/2020	EPI_ISL_765776	Massachusetts General Hospital	Infectious Disease Program, Broad Institute of Harvard and MIT	Lemieux et al
USA/MA-MGH-03300/2020	EPI_ISL_765777	Massachusetts General Hospital	Infectious Disease Program, Broad Institute of Harvard and MIT	Lemieux et al
USA/MA-MGH-03306/2020	EPI_ISL_887158	Massachusetts General Hospital	Infectious Disease Program, Broad Institute of Harvard and MIT	Lemieux et al
USA/MA-MGH-03307/2020	EPI_ISL_765778	Massachusetts General Hospital	Infectious Disease Program, Broad Institute of Harvard and MIT	Lemieux et al
USA/MA-MGH-03308/2020	EPI_ISL_765779	Massachusetts General Hospital	Infectious Disease Program, Broad Institute of Harvard and MIT	Lemieux et al
USA/MA-MGH-03309/2020	EPI_ISL_765780	Massachusetts General Hospital	Infectious Disease Program, Broad Institute of Harvard and MIT	Lemieux et al
USA/MA-MGH-03310/2020	EPI_ISL_765781	Massachusetts General Hospital	Infectious Disease Program, Broad Institute of Harvard and MIT	Lemieux et al
USA/MA-MGH-03314/2020	EPI_ISL_765782	Massachusetts General Hospital	Infectious Disease Program, Broad Institute of Harvard and MIT	Lemieux et al
USA/MA-MGH-03316/2020	EPI_ISL_765783	Massachusetts General Hospital	Infectious Disease Program, Broad Institute of Harvard and MIT	Lemieux et al
USA/MA-MGH-03317/2020	EPI_ISL_765784	Massachusetts General Hospital	Infectious Disease Program, Broad Institute of Harvard and MIT	Lemieux et al
USA/MA-MGH-03318/2020	EPI_ISL_765785	Massachusetts General Hospital	Infectious Disease Program, Broad Institute of Harvard and MIT	Lemieux et al
USA/MA-MGH-03319/2020	EPI_ISL_765786	Massachusetts General Hospital	Infectious Disease Program, Broad Institute of Harvard and MIT	Lemieux et al
USA/MA-MGH-03323/2020	EPI_ISL_887159	Massachusetts General Hospital	Infectious Disease Program, Broad Institute of Harvard and MIT	Lemieux et al
USA/MA-MGH-03324/2020	EPI_ISL_765787	Massachusetts General Hospital	Infectious Disease Program, Broad Institute of Harvard and MIT	Lemieux et al
USA/MA-MGH-03330/2020	EPI_ISL_765788	Massachusetts General Hospital	Infectious Disease Program, Broad Institute of Harvard and MIT	Lemieux et al
USA/MA-MGH-03331/2020	EPI_ISL_765789	Massachusetts General Hospital	Infectious Disease Program, Broad Institute of Harvard and MIT	Lemieux et al
USA/MA-MGH-03332/2020	EPI_ISL_765790	Massachusetts General Hospital	Infectious Disease Program, Broad Institute of Harvard and MIT	Lemieux et al
USA/MA-MGH-03336/2020	EPI_ISL_765791	Massachusetts General Hospital	Infectious Disease Program, Broad Institute of Harvard and MIT	Lemieux et al
USA/MA-MGH-03337/2020	EPI_ISL_765792	Massachusetts General Hospital	Infectious Disease Program, Broad Institute of Harvard and MIT	Lemieux et al
USA/MA-MGH-03339/2020	EPI_ISL_765793	Massachusetts General Hospital	Infectious Disease Program, Broad Institute of Harvard and MIT	Lemieux et al
USA/MA-MGH-03341/2020	EPI_ISL_887160	Massachusetts General Hospital	Infectious Disease Program, Broad Institute of Harvard and MIT	Lemieux et al
USA/MA-MGH-03342/2020	EPI_ISL_765794	Massachusetts General Hospital	Infectious Disease Program, Broad Institute of Harvard and MIT	Lemieux et al
USA/MA-MGH-03345/2020	EPI_ISL_765795	Massachusetts General Hospital	Infectious Disease Program, Broad Institute of Harvard and MIT	Lemieux et al
USA/MA-MGH-03346/2020	EPI_ISL_765796	Massachusetts General Hospital	Infectious Disease Program, Broad Institute of Harvard and MIT	Lemieux et al
USA/MA-MGH-03347/2020	EPI_ISL_765797	Massachusetts General Hospital	Infectious Disease Program, Broad Institute of Harvard and MIT	Lemieux et al
USA/MA-MGH-03349/2020	EPI_ISL_765798	Massachusetts General Hospital	Infectious Disease Program, Broad Institute of Harvard and MIT	Lemieux et al
USA/MA-MGH-03350/2020	EPI_ISL_765799	Massachusetts General Hospital	Infectious Disease Program, Broad Institute of Harvard and MIT	Lemieux et al
USA/MA-MGH-03351/2020	EPI_ISL_887161	Massachusetts General Hospital	Infectious Disease Program, Broad Institute of Harvard and MIT	Lemieux et al
USA/MA-MGH-03353/2020	EPI_ISL_765800	Massachusetts General Hospital	Infectious Disease Program, Broad Institute of Harvard and MIT	Lemieux et al
USA/MA-MGH-03357/2020	EPI_ISL_765801	Massachusetts General Hospital	Infectious Disease Program, Broad Institute of Harvard and MIT	Lemieux et al
USA/MA-MGH-03360/2020	EPI_ISL_765802	Massachusetts General Hospital	Infectious Disease Program, Broad Institute of Harvard and MIT	Lemieux et al
USA/MA-MGH-03361/2020	EPI_ISL_765803	Massachusetts General Hospital	Infectious Disease Program, Broad Institute of Harvard and MIT	Lemieux et al
USA/MA-MGH-03362/2020	EPI_ISL_765804	Massachusetts General Hospital	Infectious Disease Program, Broad Institute of Harvard and MIT	Lemieux et al
USA/MA-MGH-03365/2020	EPI_ISL_765805	Massachusetts General Hospital	Infectious Disease Program, Broad Institute of Harvard and MIT	Lemieux et al
USA/MA-MGH-03368/2020	EPI_ISL_765806	Massachusetts General Hospital	Infectious Disease Program, Broad Institute of Harvard and MIT	Lemieux et al
USA/MA-MGH-03370/2020	EPI_ISL_765807	Massachusetts General Hospital	Infectious Disease Program, Broad Institute of Harvard and MIT	Lemieux et al
USA/MA-MGH-03372/2020	EPI_ISL_765808	Massachusetts General Hospital	Infectious Disease Program, Broad Institute of Harvard and MIT	Lemieux et al
USA/MA-MGH-03374/2020	EPI_ISL_765809	Massachusetts General Hospital	Infectious Disease Program, Broad Institute of Harvard and MIT	Lemieux et al
USA/MA-MGH-03375/2020	EPI_ISL_765810	Massachusetts General Hospital	Infectious Disease Program, Broad Institute of Harvard and MIT	Lemieux et al
USA/MA-MGH-03384/2020	EPI_ISL_765811	Massachusetts General Hospital	Infectious Disease Program, Broad Institute of Harvard and MIT	Lemieux et al
USA/MA-MGH-03386/2020	EPI_ISL_765812	Massachusetts General Hospital	Infectious Disease Program, Broad Institute of Harvard and MIT	Lemieux et al
USA/MA-MGH-03387/2020	EPI_ISL_887162	Massachusetts General Hospital	Infectious Disease Program, Broad Institute of Harvard and MIT	Lemieux et al
USA/MA-MGH-03389/2020	EPI_ISL_765813	Massachusetts General Hospital	Infectious Disease Program, Broad Institute of Harvard and MIT	Lemieux et al
USA/MA-MGH-03393/2020	EPI_ISL_765814	Massachusetts General Hospital	Infectious Disease Program, Broad Institute of Harvard and MIT	Lemieux et al
USA/MA-MGH-03396/2020	EPI_ISL_765815	Massachusetts General Hospital	Infectious Disease Program, Broad Institute of Harvard and MIT	Lemieux et al
USA/MA-MGH-03398/2020	EPI_ISL_765816	Massachusetts General Hospital	Infectious Disease Program, Broad Institute of Harvard and MIT	Lemieux et al
USA/MA-MGH-03399/2020	EPI_ISL_765817	Massachusetts General Hospital	Infectious Disease Program, Broad Institute of Harvard and MIT	Lemieux et al
USA/MA-MGH-03400/2020	EPI_ISL_765818	North Shore Medical Center	Infectious Disease Program, Broad Institute of Harvard and MIT	Lemieux et al
USA/MA-MGH-03401/2020	EPI_ISL_765819	North Shore Medical Center	Infectious Disease Program, Broad Institute of Harvard and MIT	Lemieux et al
USA/MA-MGH-03402/2020	EPI_ISL_765820	North Shore Medical Center	Infectious Disease Program, Broad Institute of Harvard and MIT	Lemieux et al
USA/MA-MGH-03403/2020	EPI_ISL_765821	North Shore Medical Center	Infectious Disease Program, Broad Institute of Harvard and MIT	Lemieux et al
USA/MA-MGH-03405/2020	EPI_ISL_765822	North Shore Medical Center	Infectious Disease Program, Broad Institute of Harvard and MIT	Lemieux et al
USA/MA-MGH-03407/2020	EPI_ISL_765823	North Shore Medical Center	Infectious Disease Program, Broad Institute of Harvard and MIT	Lemieux et al
USA/MA-MGH-03409/2020	EPI_ISL_887163	Massachusetts General Hospital	Infectious Disease Program, Broad Institute of Harvard and MIT	Lemieux et al
USA/MA-MGH-03414/2020	EPI_ISL_765824	Massachusetts General Hospital	Infectious Disease Program, Broad Institute of Harvard and MIT	Lemieux et al
USA/MA-MGH-03415/2020	EPI_ISL_765825	Massachusetts General Hospital	Infectious Disease Program, Broad Institute of Harvard and MIT	Lemieux et al
USA/MA-MGH-03416/2020	EPI_ISL_765826	Massachusetts General Hospital	Infectious Disease Program, Broad Institute of Harvard and MIT	Lemieux et al
USA/MA-MGH-03417/2020	EPI_ISL_765827	Massachusetts General Hospital	Infectious Disease Program, Broad Institute of Harvard and MIT	Lemieux et al
USA/MA-MGH-03418/2020	EPI_ISL_765828	Massachusetts General Hospital	Infectious Disease Program, Broad Institute of Harvard and MIT	Lemieux et al
USA/MA-MGH-03419/2020	EPI_ISL_765829	Massachusetts General Hospital	Infectious Disease Program, Broad Institute of Harvard and MIT	Lemieux et al
USA/MA-MGH-03421/2020	EPI_ISL_765830	Massachusetts General Hospital	Infectious Disease Program, Broad Institute of Harvard and MIT	Lemieux et al
USA/MA-MGH-03424/2020	EPI_ISL_765831	Massachusetts General Hospital	Infectious Disease Program, Broad Institute of Harvard and MIT	Lemieux et al
USA/MA-MGH-03426/2020	EPI_ISL_765832	Massachusetts General Hospital	Infectious Disease Program, Broad Institute of Harvard and MIT	Lemieux et al
USA/MA-MGH-03428/2020	EPI_ISL_765833	Massachusetts General Hospital	Infectious Disease Program, Broad Institute of Harvard and MIT	Lemieux et al
USA/MA-MGH-03429/2020	EPI_ISL_765834	Massachusetts General Hospital	Infectious Disease Program, Broad Institute of Harvard and MIT	Lemieux et al
USA/MA-MGH-03431/2020	EPI_ISL_765835	Massachusetts General Hospital	Infectious Disease Program, Broad Institute of Harvard and MIT	Lemieux et al
USA/MA-MGH-03434/2020	EPI_ISL_765836	Massachusetts General Hospital	Infectious Disease Program, Broad Institute of Harvard and MIT	Lemieux et al
USA/MA-MGH-03435/2020	EPI_ISL_765837	Massachusetts General Hospital	Infectious Disease Program, Broad Institute of Harvard and MIT	Lemieux et al
USA/MA-MGH-03437/2020	EPI_ISL_765838	Massachusetts General Hospital	Infectious Disease Program, Broad Institute of Harvard and MIT	Lemieux et al
USA/MA-MGH-03442/2020	EPI_ISL_765839	Massachusetts General Hospital	Infectious Disease Program, Broad Institute of Harvard and MIT	Lemieux et al
USA/MA-MGH-03445/2020	EPI_ISL_765840	Massachusetts General Hospital	Infectious Disease Program, Broad Institute of Harvard and MIT	Lemieux et al
USA/MA-MGH-03449/2020	EPI_ISL_765841	Massachusetts General Hospital	Infectious Disease Program, Broad Institute of Harvard and MIT	Lemieux et al
USA/MA-MGH-03450/2020	EPI_ISL_765842	Massachusetts General Hospital	Infectious Disease Program, Broad Institute of Harvard and MIT	Lemieux et al
USA/MA-MGH-03451/2020	EPI_ISL_765843	Massachusetts General Hospital	Infectious Disease Program, Broad Institute of Harvard and MIT	Lemieux et al
USA/MA-MGH-03452/2020	EPI_ISL_765844	Massachusetts General Hospital	Infectious Disease Program, Broad Institute of Harvard and MIT	Lemieux et al
USA/MA-MGH-03460/2020	EPI_ISL_765845	Massachusetts General Hospital	Infectious Disease Program, Broad Institute of Harvard and MIT	Lemieux et al
USA/MA-MGH-03462/2020	EPI_ISL_765846	Massachusetts General Hospital	Infectious Disease Program, Broad Institute of Harvard and MIT	Lemieux et al
USA/MA-MGH-03464/2020	EPI_ISL_765847	Massachusetts General Hospital	Infectious Disease Program, Broad Institute of Harvard and MIT	Lemieux et al
USA/MA-MGH-03465/2020	EPI_ISL_765848	Massachusetts General Hospital	Infectious Disease Program, Broad Institute of Harvard and MIT	Lemieux et al
USA/MA-MGH-03466/2020	EPI_ISL_765849	Massachusetts General Hospital	Infectious Disease Program, Broad Institute of Harvard and MIT	Lemieux et al
USA/MA-MGH-03468/2020	EPI_ISL_765850	Massachusetts General Hospital	Infectious Disease Program, Broad Institute of Harvard and MIT	Lemieux et al
USA/MA-MGH-03470/2020	EPI_ISL_765851	Massachusetts General Hospital	Infectious Disease Program, Broad Institute of Harvard and MIT	Lemieux et al
USA/MA-MGH-03471/2020	EPI_ISL_765852	Massachusetts General Hospital	Infectious Disease Program, Broad Institute of Harvard and MIT	Lemieux et al
USA/MA-MGH-03475/2020	EPI_ISL_765853	Massachusetts General Hospital	Infectious Disease Program, Broad Institute of Harvard and MIT	Lemieux et al
USA/MA-MGH-03476/2020	EPI_ISL_765854	Massachusetts General Hospital	Infectious Disease Program, Broad Institute of Harvard and MIT	Lemieux et al
USA/MA-MGH-03479/2020	EPI_ISL_765855	Massachusetts General Hospital	Infectious Disease Program, Broad Institute of Harvard and MIT	Lemieux et al
USA/MA-MGH-03483/2020	EPI_ISL_765856	Massachusetts General Hospital	Infectious Disease Program, Broad Institute of Harvard and MIT	Lemieux et al
USA/MA-MGH-03485/2020	EPI_ISL_765857	Massachusetts General Hospital	Infectious Disease Program, Broad Institute of Harvard and MIT	Lemieux et al
USA/MA-MGH-03486/2020	EPI_ISL_765858	Massachusetts General Hospital	Infectious Disease Program, Broad Institute of Harvard and MIT	Lemieux et al
USA/MA-MGH-03487/2020	EPI_ISL_765859	Massachusetts General Hospital	Infectious Disease Program, Broad Institute of Harvard and MIT	Lemieux et al
USA/MA-MGH-03494/2020	EPI_ISL_765860	Massachusetts General Hospital	Infectious Disease Program, Broad Institute of Harvard and MIT	Lemieux et al
USA/MA-MGH-03495/2020	EPI_ISL_765861	Massachusetts General Hospital	Infectious Disease Program, Broad Institute of Harvard and MIT	Lemieux et al
USA/MA-MGH-03496/2020	EPI_ISL_765862	Massachusetts General Hospital	Infectious Disease Program, Broad Institute of Harvard and MIT	Lemieux et al
USA/MA-MGH-03497/2020	EPI_ISL_887164	Massachusetts General Hospital	Infectious Disease Program, Broad Institute of Harvard and MIT	Lemieux et al
USA/MA-MGH-03503/2020	EPI_ISL_765863	Massachusetts General Hospital	Infectious Disease Program, Broad Institute of Harvard and MIT	Lemieux et al
USA/MA-MGH-03504/2020	EPI_ISL_765864	Massachusetts General Hospital	Infectious Disease Program, Broad Institute of Harvard and MIT	Lemieux et al
USA/MA-MGH-03506/2020	EPI_ISL_765865	Massachusetts General Hospital	Infectious Disease Program, Broad Institute of Harvard and MIT	Lemieux et al
USA/MA-MGH-03507/2020	EPI_ISL_765866	Massachusetts General Hospital	Infectious Disease Program, Broad Institute of Harvard and MIT	Lemieux et al
USA/MA-MGH-03512/2020	EPI_ISL_765867	Massachusetts General Hospital	Infectious Disease Program, Broad Institute of Harvard and MIT	Lemieux et al
USA/MA-MGH-03517/2020	EPI_ISL_765868	Massachusetts General Hospital	Infectious Disease Program, Broad Institute of Harvard and MIT	Lemieux et al
USA/MA-MGH-03519/2020	EPI_ISL_765869	Massachusetts General Hospital	Infectious Disease Program, Broad Institute of Harvard and MIT	Lemieux et al
USA/MA-MGH-03522/2020	EPI_ISL_765870	Massachusetts General Hospital	Infectious Disease Program, Broad Institute of Harvard and MIT	Lemieux et al
USA/MA-MGH-03523/2020	EPI_ISL_765871	Massachusetts General Hospital	Infectious Disease Program, Broad Institute of Harvard and MIT	Lemieux et al
USA/MA-MGH-03526/2020	EPI_ISL_765872	Massachusetts General Hospital	Infectious Disease Program, Broad Institute of Harvard and MIT	Lemieux et al
USA/MA-MGH-03527/2020	EPI_ISL_765873	Massachusetts General Hospital	Infectious Disease Program, Broad Institute of Harvard and MIT	Lemieux et al
USA/MA-MGH-03528/2020	EPI_ISL_765874	Massachusetts General Hospital	Infectious Disease Program, Broad Institute of Harvard and MIT	Lemieux et al
USA/MA-MGH-03531/2020	EPI_ISL_765875	Massachusetts General Hospital	Infectious Disease Program, Broad Institute of Harvard and MIT	Lemieux et al
USA/MA-MGH-03532/2020	EPI_ISL_765876	Massachusetts General Hospital	Infectious Disease Program, Broad Institute of Harvard and MIT	Lemieux et al
USA/MA-MGH-03537/2020	EPI_ISL_765877	Massachusetts General Hospital	Infectious Disease Program, Broad Institute of Harvard and MIT	Lemieux et al
USA/MA-MGH-03542/2020	EPI_ISL_765878	Massachusetts General Hospital	Infectious Disease Program, Broad Institute of Harvard and MIT	Lemieux et al
USA/MA-MGH-03543/2020	EPI_ISL_765879	Massachusetts General Hospital	Infectious Disease Program, Broad Institute of Harvard and MIT	Lemieux et al
USA/MA-MGH-03544/2020	EPI_ISL_765880	Massachusetts General Hospital	Infectious Disease Program, Broad Institute of Harvard and MIT	Lemieux et al
USA/MA-MGH-03549/2020	EPI_ISL_887165	Massachusetts General Hospital	Infectious Disease Program, Broad Institute of Harvard and MIT	Lemieux et al
USA/MA-MGH-03553/2020	EPI_ISL_765881	Massachusetts General Hospital	Infectious Disease Program, Broad Institute of Harvard and MIT	Lemieux et al
USA/MA-MGH-03555/2020	EPI_ISL_765882	Massachusetts General Hospital	Infectious Disease Program, Broad Institute of Harvard and MIT	Lemieux et al
USA/MA-MGH-03558/2020	EPI_ISL_765883	Massachusetts General Hospital	Infectious Disease Program, Broad Institute of Harvard and MIT	Lemieux et al
USA/MA-MGH-03561/2020	EPI_ISL_765884	Massachusetts General Hospital	Infectious Disease Program, Broad Institute of Harvard and MIT	Lemieux et al
USA/MA-MGH-03563/2020	EPI_ISL_765885	Massachusetts General Hospital	Infectious Disease Program, Broad Institute of Harvard and MIT	Lemieux et al
USA/MA-MGH-03564/2020	EPI_ISL_765886	Massachusetts General Hospital	Infectious Disease Program, Broad Institute of Harvard and MIT	Lemieux et al
USA/MA-MGH-03565/2020	EPI_ISL_765887	Massachusetts General Hospital	Infectious Disease Program, Broad Institute of Harvard and MIT	Lemieux et al
USA/MA-MGH-03569/2020	EPI_ISL_765888	Massachusetts General Hospital	Infectious Disease Program, Broad Institute of Harvard and MIT	Lemieux et al
USA/MA-MGH-03570/2020	EPI_ISL_765889	Massachusetts General Hospital	Infectious Disease Program, Broad Institute of Harvard and MIT	Lemieux et al
USA/MA-MGH-03575/2020	EPI_ISL_765890	Massachusetts General Hospital	Infectious Disease Program, Broad Institute of Harvard and MIT	Lemieux et al
USA/MA-MGH-03579/2020	EPI_ISL_765891	Massachusetts General Hospital	Infectious Disease Program, Broad Institute of Harvard and MIT	Lemieux et al
USA/MA-MGH-03583/2020	EPI_ISL_765892	Massachusetts General Hospital	Infectious Disease Program, Broad Institute of Harvard and MIT	Lemieux et al
USA/MA-MGH-03584/2020	EPI_ISL_765986	Massachusetts General Hospital	Infectious Disease Program, Broad Institute of Harvard and MIT	Lemieux et al
USA/MA-QDX-114/2020	EPI_ISL_467850	Quest Diagnostics	Quest Diagnostics	Anderson et al
USA/MA-QDX-127/2020	EPI_ISL_467851	Quest Diagnostics	Quest Diagnostics	Anderson et al
USA/MA-QDX-135/2020	EPI_ISL_467852	Quest Diagnostics	Quest Diagnostics	Anderson et al
USA/MA-QDX-1446/2020	EPI_ISL_603817	Quest Diagnostics	Quest Diagnostics	Rosenthal et al
USA/MA-QDX-1447/2020	EPI_ISL_603818	Quest Diagnostics	Quest Diagnostics	Rosenthal et al
USA/MA-QDX-1448/2020	EPI_ISL_603819	Quest Diagnostics	Quest Diagnostics	Rosenthal et al
USA/MA-QDX-145/2020	EPI_ISL_467853	Quest Diagnostics	Quest Diagnostics	Anderson et al
USA/MA-QDX-1452/2020	EPI_ISL_603820	Quest Diagnostics	Quest Diagnostics	Rosenthal et al
USA/MA-QDX-1453/2020	EPI_ISL_603821	Quest Diagnostics	Quest Diagnostics	Rosenthal et al
USA/MA-QDX-1455/2020	EPI_ISL_603822	Quest Diagnostics	Quest Diagnostics	Rosenthal et al
USA/MA-QDX-1456/2020	EPI_ISL_603823	Quest Diagnostics	Quest Diagnostics	Rosenthal et al
USA/MA-QDX-1457/2020	EPI_ISL_603824	Quest Diagnostics	Quest Diagnostics	Rosenthal et al
USA/MA-QDX-1458/2020	EPI_ISL_603825	Quest Diagnostics	Quest Diagnostics	Rosenthal et al
USA/MA-QDX-1460/2020	EPI_ISL_603826	Quest Diagnostics	Quest Diagnostics	Rosenthal et al
USA/MA-QDX-1486/2020	EPI_ISL_603827	Quest Diagnostics	Quest Diagnostics	Rosenthal et al
USA/MA-QDX-1487/2020	EPI_ISL_603828	Quest Diagnostics	Quest Diagnostics	Rosenthal et al
USA/MA-QDX-149/2020	EPI_ISL_467854	Quest Diagnostics	Quest Diagnostics	Anderson et al
USA/MA-QDX-1490/2020	EPI_ISL_603829	Quest Diagnostics	Quest Diagnostics	Rosenthal et al
USA/MA-QDX-1494/2020	EPI_ISL_603830	Quest Diagnostics	Quest Diagnostics	Rosenthal et al
USA/MA-QDX-1495/2020	EPI_ISL_603831	Quest Diagnostics	Quest Diagnostics	Rosenthal et al
USA/MA-QDX-1496/2020	EPI_ISL_603832	Quest Diagnostics	Quest Diagnostics	Rosenthal et al
USA/MA-QDX-1497/2020	EPI_ISL_603833	Quest Diagnostics	Quest Diagnostics	Rosenthal et al
USA/MA-QDX-1498/2020	EPI_ISL_603834	Quest Diagnostics	Quest Diagnostics	Rosenthal et al
USA/MA-QDX-1499/2020	EPI_ISL_603835	Quest Diagnostics	Quest Diagnostics	Rosenthal et al
USA/MA-QDX-150/2020	EPI_ISL_467855	Quest Diagnostics	Quest Diagnostics	Anderson et al
USA/MA-QDX-1503/2020	EPI_ISL_603836	Quest Diagnostics	Quest Diagnostics	Rosenthal et al
USA/MA-QDX-1505/2020	EPI_ISL_603837	Quest Diagnostics	Quest Diagnostics	Rosenthal et al
USA/MA-QDX-1506/2020	EPI_ISL_603838	Quest Diagnostics	Quest Diagnostics	Rosenthal et al
USA/MA-QDX-1508/2020	EPI_ISL_603839	Quest Diagnostics	Quest Diagnostics	Rosenthal et al
USA/MA-QDX-1509/2020	EPI_ISL_603840	Quest Diagnostics	Quest Diagnostics	Rosenthal et al
USA/MA-QDX-1696/2020	EPI_ISL_603944	Quest Diagnostics	Quest Diagnostics	Rosenthal et al
USA/MA-QDX-1782/2020	EPI_ISL_604107	Quest Diagnostics	Quest Diagnostics	Rosenthal et al
USA/MA-QDX-1791/2020	EPI_ISL_604108	Quest Diagnostics	Quest Diagnostics	Rosenthal et al
USA/MA-QDX-1817/2020	EPI_ISL_604109	Quest Diagnostics	Quest Diagnostics	Rosenthal et al
USA/MA-QDX-1826/2020	EPI_ISL_604110	Quest Diagnostics	Quest Diagnostics	Rosenthal et al
USA/MA-QDX-1862/2020	EPI_ISL_604111	Quest Diagnostics	Quest Diagnostics	Rosenthal et al
USA/MA-QDX-1988/2020	EPI_ISL_604343	Quest Diagnostics	Quest Diagnostics	Rosenthal et al
USA/MA-QDX-1991/2020	EPI_ISL_604344	Quest Diagnostics	Quest Diagnostics	Rosenthal et al
USA/MA-QDX-2015/2020	EPI_ISL_604345	Quest Diagnostics	Quest Diagnostics	Rosenthal et al
USA/MA-QDX-2064/2020	EPI_ISL_604346	Quest Diagnostics	Quest Diagnostics	Rosenthal et al
USA/MA-QDX-2106/2020	EPI_ISL_604456	Quest Diagnostics	Quest Diagnostics	Rosenthal et al
USA/MA-QDX-2427/2020	EPI_ISL_604783	Quest Diagnostics	Quest Diagnostics	Rosenthal et al
USA/MA-QDX-2690/2020	EPI_ISL_605024	Quest Diagnostics	Quest Diagnostics	Rosenthal et al
USA/MA-QDX-2708/2020	EPI_ISL_605025	Quest Diagnostics	Quest Diagnostics	Rosenthal et al
USA/MA-QDX-2906/2021	EPI_ISL_854874	Quest Diagnostics	Quest Diagnostics	Rosenthal et al
USA/MA-QDX-2907/2021	EPI_ISL_854875	Quest Diagnostics	Quest Diagnostics	Rosenthal et al
USA/MA-QDX-2909/2021	EPI_ISL_854876	Quest Diagnostics	Quest Diagnostics	Rosenthal et al
USA/MA-QDX-2913/2021	EPI_ISL_854877	Quest Diagnostics	Quest Diagnostics	Rosenthal et al
USA/MA-QDX-2915/2021	EPI_ISL_854878	Quest Diagnostics	Quest Diagnostics	Rosenthal et al
USA/MA-QDX-2916/2021	EPI_ISL_854879	Quest Diagnostics	Quest Diagnostics	Rosenthal et al
USA/MA-QDX-2918/2021	EPI_ISL_877201	Quest Diagnostics	Quest Diagnostics	Rosenthal et al
USA/MA-QDX-2920/2021	EPI_ISL_854880	Quest Diagnostics	Quest Diagnostics	Rosenthal et al
USA/MA-QDX-2921/2021	EPI_ISL_854881	Quest Diagnostics	Quest Diagnostics	Rosenthal et al
USA/MA-QDX-2924/2021	EPI_ISL_854882	Quest Diagnostics	Quest Diagnostics	Rosenthal et al
USA/MA-QDX-2927/2021	EPI_ISL_854883	Quest Diagnostics	Quest Diagnostics	Rosenthal et al
USA/MA-QDX-2928/2021	EPI_ISL_854884	Quest Diagnostics	Quest Diagnostics	Rosenthal et al
USA/MA-QDX-2929/2021	EPI_ISL_854885	Quest Diagnostics	Quest Diagnostics	Rosenthal et al
USA/MA-QDX-2933/2021	EPI_ISL_854886	Quest Diagnostics	Quest Diagnostics	Rosenthal et al
USA/MA-QDX-2934/2021	EPI_ISL_854887	Quest Diagnostics	Quest Diagnostics	Rosenthal et al
USA/MA-QDX-2935/2021	EPI_ISL_877202	Quest Diagnostics	Quest Diagnostics	Rosenthal et al
USA/MA-QDX-2937/2021	EPI_ISL_854888	Quest Diagnostics	Quest Diagnostics	Rosenthal et al
USA/MA-QDX-2938/2021	EPI_ISL_854889	Quest Diagnostics	Quest Diagnostics	Rosenthal et al
USA/MA-QDX-2939/2021	EPI_ISL_854890	Quest Diagnostics	Quest Diagnostics	Rosenthal et al
USA/MA-QDX-2941/2021	EPI_ISL_854891	Quest Diagnostics	Quest Diagnostics	Rosenthal et al
USA/MA-QDX-2943/2021	EPI_ISL_854892	Quest Diagnostics	Quest Diagnostics	Rosenthal et al
USA/MA-QDX-2947/2021	EPI_ISL_854893	Quest Diagnostics	Quest Diagnostics	Rosenthal et al
USA/MA-QDX-2948/2021	EPI_ISL_854894	Quest Diagnostics	Quest Diagnostics	Rosenthal et al
USA/MA-QDX-2949/2021	EPI_ISL_854895	Quest Diagnostics	Quest Diagnostics	Rosenthal et al
USA/MA-QDX-2951/2021	EPI_ISL_854896	Quest Diagnostics	Quest Diagnostics	Rosenthal et al
USA/MA-QDX-2953/2021	EPI_ISL_854897	Quest Diagnostics	Quest Diagnostics	Rosenthal et al
USA/MA-QDX-2954/2021	EPI_ISL_854898	Quest Diagnostics	Quest Diagnostics	Rosenthal et al
USA/MA-QDX-2955/2021	EPI_ISL_854899	Quest Diagnostics	Quest Diagnostics	Rosenthal et al
USA/MA-QDX-2956/2021	EPI_ISL_854900	Quest Diagnostics	Quest Diagnostics	Rosenthal et al
USA/MA-QDX-2957/2021	EPI_ISL_854901	Quest Diagnostics	Quest Diagnostics	Rosenthal et al
USA/MA-QDX-2959/2021	EPI_ISL_854902	Quest Diagnostics	Quest Diagnostics	Rosenthal et al
USA/MA-QDX-2960/2021	EPI_ISL_854903	Quest Diagnostics	Quest Diagnostics	Rosenthal et al
USA/MA-QDX-2961/2021	EPI_ISL_854904	Quest Diagnostics	Quest Diagnostics	Rosenthal et al
USA/MA-QDX-2964/2021	EPI_ISL_854905	Quest Diagnostics	Quest Diagnostics	Rosenthal et al
USA/MA-QDX-2966/2021	EPI_ISL_854906	Quest Diagnostics	Quest Diagnostics	Rosenthal et al
USA/MA-QDX-2967/2021	EPI_ISL_854907	Quest Diagnostics	Quest Diagnostics	Rosenthal et al
USA/MA-QDX-2974/2021	EPI_ISL_854908	Quest Diagnostics	Quest Diagnostics	Rosenthal et al
USA/MA-QDX-2977/2021	EPI_ISL_854909	Quest Diagnostics	Quest Diagnostics	Rosenthal et al
USA/MA-QDX-2978/2021	EPI_ISL_854910	Quest Diagnostics	Quest Diagnostics	Rosenthal et al
USA/MA-QDX-2979/2021	EPI_ISL_854911	Quest Diagnostics	Quest Diagnostics	Rosenthal et al
USA/MA-QDX-2980/2021	EPI_ISL_854912	Quest Diagnostics	Quest Diagnostics	Rosenthal et al
USA/MA-QDX-2982/2021	EPI_ISL_854913	Quest Diagnostics	Quest Diagnostics	Rosenthal et al
USA/MA-QDX-2984/2021	EPI_ISL_854914	Quest Diagnostics	Quest Diagnostics	Rosenthal et al
USA/MA-QDX-2985/2021	EPI_ISL_854915	Quest Diagnostics	Quest Diagnostics	Rosenthal et al
USA/MA-QDX-2987/2021	EPI_ISL_854916	Quest Diagnostics	Quest Diagnostics	Rosenthal et al
USA/MA-QDX-2994/2021	EPI_ISL_854917	Quest Diagnostics	Quest Diagnostics	Rosenthal et al
USA/MA-QDX-2995/2021	EPI_ISL_854918	Quest Diagnostics	Quest Diagnostics	Rosenthal et al
USA/MA-QDX-2996/2021	EPI_ISL_854919	Quest Diagnostics	Quest Diagnostics	Rosenthal et al
USA/MA-QDX-2998/2021	EPI_ISL_854920	Quest Diagnostics	Quest Diagnostics	Rosenthal et al
USA/MA-QDX-2999/2021	EPI_ISL_877203	Quest Diagnostics	Quest Diagnostics	Rosenthal et al
USA/MA-QDX-3001/2021	EPI_ISL_854921	Quest Diagnostics	Quest Diagnostics	Rosenthal et al
USA/MA-QDX-3002/2021	EPI_ISL_854922	Quest Diagnostics	Quest Diagnostics	Rosenthal et al
USA/MA-QDX-3004/2021	EPI_ISL_854923	Quest Diagnostics	Quest Diagnostics	Rosenthal et al
USA/MA-QDX-3005/2021	EPI_ISL_854924	Quest Diagnostics	Quest Diagnostics	Rosenthal et al
USA/MA-QDX-3006/2021	EPI_ISL_854925	Quest Diagnostics	Quest Diagnostics	Rosenthal et al
USA/MA-QDX-3009/2021	EPI_ISL_854926	Quest Diagnostics	Quest Diagnostics	Rosenthal et al
USA/MA-QDX-3010/2021	EPI_ISL_854927	Quest Diagnostics	Quest Diagnostics	Rosenthal et al
USA/MA-QDX-3011/2021	EPI_ISL_854928	Quest Diagnostics	Quest Diagnostics	Rosenthal et al
USA/MA-QDX-3012/2021	EPI_ISL_854929	Quest Diagnostics	Quest Diagnostics	Rosenthal et al
USA/MA-QDX-3013/2021	EPI_ISL_854930	Quest Diagnostics	Quest Diagnostics	Rosenthal et al
USA/MA-QDX-3014/2021	EPI_ISL_854931	Quest Diagnostics	Quest Diagnostics	Rosenthal et al
USA/MA-QDX-3016/2021	EPI_ISL_854932	Quest Diagnostics	Quest Diagnostics	Rosenthal et al
USA/MA-QDX-3017/2021	EPI_ISL_854933	Quest Diagnostics	Quest Diagnostics	Rosenthal et al
USA/MA-QDX-3018/2021	EPI_ISL_854934	Quest Diagnostics	Quest Diagnostics	Rosenthal et al
USA/MA-QDX-3019/2021	EPI_ISL_854935	Quest Diagnostics	Quest Diagnostics	Rosenthal et al
USA/MA-QDX-3021/2021	EPI_ISL_854936	Quest Diagnostics	Quest Diagnostics	Rosenthal et al
USA/MA-QDX-3022/2021	EPI_ISL_854937	Quest Diagnostics	Quest Diagnostics	Rosenthal et al
USA/MA-QDX-3026/2021	EPI_ISL_854938	Quest Diagnostics	Quest Diagnostics	Rosenthal et al
USA/MA-QDX-3027/2021	EPI_ISL_854939	Quest Diagnostics	Quest Diagnostics	Rosenthal et al
USA/MA-QDX-3033/2021	EPI_ISL_854940	Quest Diagnostics	Quest Diagnostics	Rosenthal et al
USA/MA-QDX-3035/2021	EPI_ISL_854941	Quest Diagnostics	Quest Diagnostics	Rosenthal et al
USA/MA-QDX-3036/2021	EPI_ISL_854942	Quest Diagnostics	Quest Diagnostics	Rosenthal et al
USA/MA-QDX-3038/2021	EPI_ISL_854943	Quest Diagnostics	Quest Diagnostics	Rosenthal et al
USA/MA-QDX-3042/2021	EPI_ISL_854944	Quest Diagnostics	Quest Diagnostics	Rosenthal et al
USA/MA-QDX-3043/2021	EPI_ISL_854945	Quest Diagnostics	Quest Diagnostics	Rosenthal et al
USA/MA-QDX-3044/2021	EPI_ISL_854946	Quest Diagnostics	Quest Diagnostics	Rosenthal et al
USA/MA-QDX-3046/2021	EPI_ISL_854947	Quest Diagnostics	Quest Diagnostics	Rosenthal et al
USA/MA-QDX-3047/2021	EPI_ISL_854948	Quest Diagnostics	Quest Diagnostics	Rosenthal et al
USA/MA-QDX-3049/2021	EPI_ISL_854949	Quest Diagnostics	Quest Diagnostics	Rosenthal et al
USA/MA-QDX-3050/2021	EPI_ISL_854950	Quest Diagnostics	Quest Diagnostics	Rosenthal et al
USA/MA-QDX-3051/2021	EPI_ISL_854951	Quest Diagnostics	Quest Diagnostics	Rosenthal et al
USA/MA-QDX-3052/2021	EPI_ISL_854952	Quest Diagnostics	Quest Diagnostics	Rosenthal et al
USA/MA-QDX-3053/2021	EPI_ISL_854953	Quest Diagnostics	Quest Diagnostics	Rosenthal et al
USA/MA-QDX-3054/2021	EPI_ISL_854954	Quest Diagnostics	Quest Diagnostics	Rosenthal et al
USA/MA-QDX-3055/2021	EPI_ISL_854955	Quest Diagnostics	Quest Diagnostics	Rosenthal et al
USA/MA-QDX-3056/2021	EPI_ISL_854956	Quest Diagnostics	Quest Diagnostics	Rosenthal et al
USA/MA-QDX-3058/2021	EPI_ISL_854957	Quest Diagnostics	Quest Diagnostics	Rosenthal et al
USA/MA-QDX-3059/2021	EPI_ISL_854958	Quest Diagnostics	Quest Diagnostics	Rosenthal et al
USA/MA-QDX-3060/2021	EPI_ISL_854959	Quest Diagnostics	Quest Diagnostics	Rosenthal et al
USA/MA-QDX-3065/2021	EPI_ISL_854960	Quest Diagnostics	Quest Diagnostics	Rosenthal et al
USA/MA-QDX-3066/2021	EPI_ISL_854961	Quest Diagnostics	Quest Diagnostics	Rosenthal et al
USA/MA-QDX-3067/2021	EPI_ISL_854962	Quest Diagnostics	Quest Diagnostics	Rosenthal et al
USA/MA-QDX-3082/2021	EPI_ISL_855096	Quest Diagnostics	Quest Diagnostics	Rosenthal et al
USA/MA-QDX-3086/2021	EPI_ISL_877190	Quest Diagnostics	Quest Diagnostics	Rosenthal et al
USA/MA-QDX-3089/2021	EPI_ISL_855097	Quest Diagnostics	Quest Diagnostics	Rosenthal et al
USA/MA-QDX-3090/2021	EPI_ISL_855098	Quest Diagnostics	Quest Diagnostics	Rosenthal et al
USA/MA-QDX-3095/2021	EPI_ISL_855099	Quest Diagnostics	Quest Diagnostics	Rosenthal et al
USA/MA-QDX-3099/2021	EPI_ISL_855100	Quest Diagnostics	Quest Diagnostics	Rosenthal et al
USA/MA-QDX-31/2020	EPI_ISL_467856	Quest Diagnostics	Quest Diagnostics	Anderson et al
USA/MA-QDX-3102/2021	EPI_ISL_855101	Quest Diagnostics	Quest Diagnostics	Rosenthal et al
USA/MA-QDX-3103/2021	EPI_ISL_855102	Quest Diagnostics	Quest Diagnostics	Rosenthal et al
USA/MA-QDX-3108/2021	EPI_ISL_855103	Quest Diagnostics	Quest Diagnostics	Rosenthal et al
USA/MA-QDX-3109/2021	EPI_ISL_855104	Quest Diagnostics	Quest Diagnostics	Rosenthal et al
USA/MA-QDX-3116/2021	EPI_ISL_855105	Quest Diagnostics	Quest Diagnostics	Rosenthal et al
USA/MA-QDX-3120/2021	EPI_ISL_855106	Quest Diagnostics	Quest Diagnostics	Rosenthal et al
USA/MA-QDX-3125/2021	EPI_ISL_877191	Quest Diagnostics	Quest Diagnostics	Rosenthal et al
USA/MA-QDX-3130/2021	EPI_ISL_855107	Quest Diagnostics	Quest Diagnostics	Rosenthal et al
USA/MA-QDX-3131/2021	EPI_ISL_855108	Quest Diagnostics	Quest Diagnostics	Rosenthal et al
USA/MA-QDX-3134/2021	EPI_ISL_877192	Quest Diagnostics	Quest Diagnostics	Rosenthal et al
USA/MA-QDX-3135/2021	EPI_ISL_855109	Quest Diagnostics	Quest Diagnostics	Rosenthal et al
USA/MA-QDX-3138/2021	EPI_ISL_855110	Quest Diagnostics	Quest Diagnostics	Rosenthal et al
USA/MA-QDX-3139/2021	EPI_ISL_855111	Quest Diagnostics	Quest Diagnostics	Rosenthal et al
USA/MA-QDX-3140/2021	EPI_ISL_855112	Quest Diagnostics	Quest Diagnostics	Rosenthal et al
USA/MA-QDX-3144/2021	EPI_ISL_855113	Quest Diagnostics	Quest Diagnostics	Rosenthal et al
USA/MA-QDX-3151/2021	EPI_ISL_855114	Quest Diagnostics	Quest Diagnostics	Rosenthal et al
USA/MA-QDX-3154/2021	EPI_ISL_855115	Quest Diagnostics	Quest Diagnostics	Rosenthal et al
USA/MA-QDX-3156/2021	EPI_ISL_855116	Quest Diagnostics	Quest Diagnostics	Rosenthal et al
USA/MA-QDX-3158/2021	EPI_ISL_855117	Quest Diagnostics	Quest Diagnostics	Rosenthal et al
USA/MA-QDX-3159/2021	EPI_ISL_855118	Quest Diagnostics	Quest Diagnostics	Rosenthal et al
USA/MA-QDX-3160/2021	EPI_ISL_855119	Quest Diagnostics	Quest Diagnostics	Rosenthal et al
USA/MA-QDX-3162/2021	EPI_ISL_855120	Quest Diagnostics	Quest Diagnostics	Rosenthal et al
USA/MA-QDX-3166/2021	EPI_ISL_855121	Quest Diagnostics	Quest Diagnostics	Rosenthal et al
USA/MA-QDX-3170/2021	EPI_ISL_855122	Quest Diagnostics	Quest Diagnostics	Rosenthal et al
USA/MA-QDX-3171/2021	EPI_ISL_855123	Quest Diagnostics	Quest Diagnostics	Rosenthal et al
USA/MA-QDX-3172/2021	EPI_ISL_855124	Quest Diagnostics	Quest Diagnostics	Rosenthal et al
USA/MA-QDX-3175/2021	EPI_ISL_855125	Quest Diagnostics	Quest Diagnostics	Rosenthal et al
USA/MA-QDX-3176/2021	EPI_ISL_877193	Quest Diagnostics	Quest Diagnostics	Rosenthal et al
USA/MA-QDX-3177/2021	EPI_ISL_877194	Quest Diagnostics	Quest Diagnostics	Rosenthal et al
USA/MA-QDX-3178/2021	EPI_ISL_855126	Quest Diagnostics	Quest Diagnostics	Rosenthal et al
USA/MA-QDX-3179/2021	EPI_ISL_855127	Quest Diagnostics	Quest Diagnostics	Rosenthal et al
USA/MA-QDX-3180/2021	EPI_ISL_855128	Quest Diagnostics	Quest Diagnostics	Rosenthal et al
USA/MA-QDX-3181/2021	EPI_ISL_855129	Quest Diagnostics	Quest Diagnostics	Rosenthal et al
USA/MA-QDX-3182/2021	EPI_ISL_855130	Quest Diagnostics	Quest Diagnostics	Rosenthal et al
USA/MA-QDX-3185/2021	EPI_ISL_877195	Quest Diagnostics	Quest Diagnostics	Rosenthal et al
USA/MA-QDX-3188/2021	EPI_ISL_855131	Quest Diagnostics	Quest Diagnostics	Rosenthal et al
USA/MA-QDX-3190/2021	EPI_ISL_855132	Quest Diagnostics	Quest Diagnostics	Rosenthal et al
USA/MA-QDX-3192/2021	EPI_ISL_855133	Quest Diagnostics	Quest Diagnostics	Rosenthal et al
USA/MA-QDX-3195/2021	EPI_ISL_855134	Quest Diagnostics	Quest Diagnostics	Rosenthal et al
USA/MA-QDX-32/2020	EPI_ISL_467857	Quest Diagnostics	Quest Diagnostics	Anderson et al
USA/MA-QDX-3202/2021	EPI_ISL_855135	Quest Diagnostics	Quest Diagnostics	Rosenthal et al
USA/MA-QDX-3203/2021	EPI_ISL_855136	Quest Diagnostics	Quest Diagnostics	Rosenthal et al
USA/MA-QDX-3204/2021	EPI_ISL_855137	Quest Diagnostics	Quest Diagnostics	Rosenthal et al
USA/MA-QDX-3205/2021	EPI_ISL_855138	Quest Diagnostics	Quest Diagnostics	Rosenthal et al
USA/MA-QDX-3206/2021	EPI_ISL_855139	Quest Diagnostics	Quest Diagnostics	Rosenthal et al
USA/MA-QDX-3213/2021	EPI_ISL_855140	Quest Diagnostics	Quest Diagnostics	Rosenthal et al
USA/MA-QDX-3220/2021	EPI_ISL_855141	Quest Diagnostics	Quest Diagnostics	Rosenthal et al
USA/MA-QDX-3221/2021	EPI_ISL_855142	Quest Diagnostics	Quest Diagnostics	Rosenthal et al
USA/MA-QDX-3222/2021	EPI_ISL_855143	Quest Diagnostics	Quest Diagnostics	Rosenthal et al
USA/MA-QDX-3223/2021	EPI_ISL_855144	Quest Diagnostics	Quest Diagnostics	Rosenthal et al
USA/MA-QDX-3224/2021	EPI_ISL_855145	Quest Diagnostics	Quest Diagnostics	Rosenthal et al
USA/MA-QDX-3225/2021	EPI_ISL_855146	Quest Diagnostics	Quest Diagnostics	Rosenthal et al
USA/MA-QDX-3231/2021	EPI_ISL_855147	Quest Diagnostics	Quest Diagnostics	Rosenthal et al
USA/MA-QDX-3233/2021	EPI_ISL_855148	Quest Diagnostics	Quest Diagnostics	Rosenthal et al
USA/MA-QDX-3234/2021	EPI_ISL_855149	Quest Diagnostics	Quest Diagnostics	Rosenthal et al
USA/MA-QDX-3239/2021	EPI_ISL_855150	Quest Diagnostics	Quest Diagnostics	Rosenthal et al
USA/MA-QDX-3240/2021	EPI_ISL_855151	Quest Diagnostics	Quest Diagnostics	Rosenthal et al
USA/MA-QDX-3241/2021	EPI_ISL_855152	Quest Diagnostics	Quest Diagnostics	Rosenthal et al
USA/MA-QDX-3243/2021	EPI_ISL_855153	Quest Diagnostics	Quest Diagnostics	Rosenthal et al
USA/MA-QDX-3248/2021	EPI_ISL_855154	Quest Diagnostics	Quest Diagnostics	Rosenthal et al
USA/MA-QDX-3403/2020	EPI_ISL_884355	Infectious Diseases, Quest Diagnostics	Infectious Diseases, Quest Diagnostics	Rosenthal et al
USA/MA-QDX-41/2020	EPI_ISL_467858	Quest Diagnostics	Quest Diagnostics	Anderson et al
USA/MA-QDX-47/2020	EPI_ISL_467859	Quest Diagnostics	Quest Diagnostics	Anderson et al
USA/MA-QDX-525/2020	EPI_ISL_571309	Quest Diagnostics	Quest Diagnostics	Rosenthal et al
USA/MA-QDX-54/2020	EPI_ISL_467860	Quest Diagnostics	Quest Diagnostics	Anderson et al
USA/MA-QDX-59/2020	EPI_ISL_467861	Quest Diagnostics	Quest Diagnostics	Anderson et al
USA/MA-QDX-61/2020	EPI_ISL_467862	Quest Diagnostics	Quest Diagnostics	Anderson et al
USA/MA-QDX-64/2020	EPI_ISL_467863	Quest Diagnostics	Quest Diagnostics	Anderson et al
USA/MA-QDX-68/2020	EPI_ISL_467864	Quest Diagnostics	Quest Diagnostics	Anderson et al
USA/MA-QDX-69/2020	EPI_ISL_467865	Quest Diagnostics	Quest Diagnostics	Anderson et al
USA/MA-QDX-80/2020	EPI_ISL_467866	Quest Diagnostics	Quest Diagnostics	Anderson et al
USA/MA-UPHL-2012045106/2020	EPI_ISL_738356	Utah Public Health Laboratory	Utah Public Health Laboratory	Erin Young et al
USA/MA-UPHL-2012875547/2020	EPI_ISL_738359	Utah Public Health Laboratory	Utah Public Health Laboratory	Erin Young et al
USA/MA-UPHL-2012983373/2020	EPI_ISL_738354	Utah Public Health Laboratory	Utah Public Health Laboratory	Erin Young et al
USA/MA-USAFSAM-S497/2020	EPI_ISL_831789	United States Air Force School of Aerospace Medicine	United States Air Force School of Aerospace Medicine	Anthony Fries et al
USA/MA-UW-629/2020	EPI_ISL_491315	University of Wisconsin-Madison AIDS Vaccine Research Laboratories	University of Wisconsin-Madison AIDS Vaccine Research Laboratories	Gage Moreno et al
USA/MA-UW-633/2020	EPI_ISL_491316	University of Wisconsin-Madison AIDS Vaccine Research Laboratories	University of Wisconsin-Madison AIDS Vaccine Research Laboratories	Gage Moreno et al
USA/MA-UW-673/2020	EPI_ISL_491317	University of Wisconsin-Madison AIDS Vaccine Research Laboratories	University of Wisconsin-Madison AIDS Vaccine Research Laboratories	Gage Moreno et al
USA/MA-UW-MAYO41/2020	EPI_ISL_500511	Mayo Clinic Laboratories	University of Washington Virology Lab	Pavitra Roychoudhury et al
USA/MA-UW-MAYO44/2020	EPI_ISL_490999	Mayo Clinic Laboratories	UW Virology Lab	Pavitra Roychoudhury et al
USA/MA-UW-MAYO45/2020	EPI_ISL_500529	Mayo Clinic Laboratories	University of Washington Virology Lab	Pavitra Roychoudhury et al
USA/MA-Yale-410/2020	EPI_ISL_738282	Connecticut Veterans' Affairs Hospital	Grubaugh Lab - Yale School of Public Health	Joseph Fauver et al
USA/MA-Yale-413/2020	EPI_ISL_738281	Connecticut Veterans' Affairs Hospital	Grubaugh Lab - Yale School of Public Health	Joseph Fauver et al
USA/MA-Yale-414/2020	EPI_ISL_738280	Connecticut Veterans' Affairs Hospital	Grubaugh Lab - Yale School of Public Health	Joseph Fauver et al
USA/MA-Yale-415/2020	EPI_ISL_738279	Connecticut Veterans' Affairs Hospital	Grubaugh Lab - Yale School of Public Health	Joseph Fauver et al
USA/MA-Yale-416/2020	EPI_ISL_738278	Connecticut Veterans' Affairs Hospital	Grubaugh Lab - Yale School of Public Health	Joseph Fauver et al
USA/MA-Yale-417/2020	EPI_ISL_738277	Connecticut Veterans' Affairs Hospital	Grubaugh Lab - Yale School of Public Health	Joseph Fauver et al
USA/MA-Yale-418/2020	EPI_ISL_738276	Connecticut Veterans' Affairs Hospital	Grubaugh Lab - Yale School of Public Health	Joseph Fauver et al
USA/MA-Yale-419/2020	EPI_ISL_738275	Connecticut Veterans' Affairs Hospital	Grubaugh Lab - Yale School of Public Health	Joseph Fauver et al
USA/MA-Yale-420/2020	EPI_ISL_738274	Connecticut Veterans' Affairs Hospital	Grubaugh Lab - Yale School of Public Health	Joseph Fauver et al
USA/MA-Yale-421/2020	EPI_ISL_738273	Connecticut Veterans' Affairs Hospital	Grubaugh Lab - Yale School of Public Health	Joseph Fauver et al
USA/MA-Yale-422/2020	EPI_ISL_738272	Connecticut Veterans' Affairs Hospital	Grubaugh Lab - Yale School of Public Health	Joseph Fauver et al
USA/MA-Yale-423/2020	EPI_ISL_738271	Connecticut Veterans' Affairs Hospital	Grubaugh Lab - Yale School of Public Health	Joseph Fauver et al
USA/MA-Yale-424/2020	EPI_ISL_738270	Connecticut Veterans' Affairs Hospital	Grubaugh Lab - Yale School of Public Health	Joseph Fauver et al
USA/MA-Yale-425/2020	EPI_ISL_738269	Connecticut Veterans' Affairs Hospital	Grubaugh Lab - Yale School of Public Health	Joseph Fauver et al
USA/MA-Yale-427/2020	EPI_ISL_738268	Connecticut Veterans' Affairs Hospital	Grubaugh Lab - Yale School of Public Health	Joseph Fauver et al
USA/MA-Yale-428/2020	EPI_ISL_738267	Connecticut Veterans' Affairs Hospital	Grubaugh Lab - Yale School of Public Health	Joseph Fauver et al
USA/MA-Yale-429/2020	EPI_ISL_738266	Connecticut Veterans' Affairs Hospital	Grubaugh Lab - Yale School of Public Health	Joseph Fauver et al
USA/MA-Yale-430/2020	EPI_ISL_738265	Connecticut Veterans' Affairs Hospital	Grubaugh Lab - Yale School of Public Health	Joseph Fauver et al
USA/MA-Yale-431/2020	EPI_ISL_738264	Connecticut Veterans' Affairs Hospital	Grubaugh Lab - Yale School of Public Health	Joseph Fauver et al
USA/MA-Yale-432/2020	EPI_ISL_738263	Connecticut Veterans' Affairs Hospital	Grubaugh Lab - Yale School of Public Health	Joseph Fauver et al
USA/MA-Yale-433/2020	EPI_ISL_738262	Connecticut Veterans' Affairs Hospital	Grubaugh Lab - Yale School of Public Health	Joseph Fauver et al
USA/MA-Yale-435/2020	EPI_ISL_738261	Connecticut Veterans' Affairs Hospital	Grubaugh Lab - Yale School of Public Health	Joseph Fauver et al
USA/MA-Yale-436/2020	EPI_ISL_738260	Connecticut Veterans' Affairs Hospital	Grubaugh Lab - Yale School of Public Health	Joseph Fauver et al
USA/MA-Yale-437/2020	EPI_ISL_738259	Connecticut Veterans' Affairs Hospital	Grubaugh Lab - Yale School of Public Health	Joseph Fauver et al
USA/MA-Yale-438/2020	EPI_ISL_738258	Connecticut Veterans' Affairs Hospital	Grubaugh Lab - Yale School of Public Health	Joseph Fauver et al
USA/MA-Yale-439/2020	EPI_ISL_738257	Connecticut Veterans' Affairs Hospital	Grubaugh Lab - Yale School of Public Health	Joseph Fauver et al
USA/MA-Yale-440/2020	EPI_ISL_738256	Connecticut Veterans' Affairs Hospital	Grubaugh Lab - Yale School of Public Health	Joseph Fauver et al
USA/MA-Yale-441/2020	EPI_ISL_738255	Connecticut Veterans' Affairs Hospital	Grubaugh Lab - Yale School of Public Health	Joseph Fauver et al
USA/MA-Yale-442/2020	EPI_ISL_738254	Connecticut Veterans' Affairs Hospital	Grubaugh Lab - Yale School of Public Health	Joseph Fauver et al
USA/MA-Yale-443/2020	EPI_ISL_738253	Connecticut Veterans' Affairs Hospital	Grubaugh Lab - Yale School of Public Health	Joseph Fauver et al
USA/MA-Yale-446/2020	EPI_ISL_738252	Connecticut Veterans' Affairs Hospital	Grubaugh Lab - Yale School of Public Health	Joseph Fauver et al
USA/MA-Yale-447/2020	EPI_ISL_738251	Connecticut Veterans' Affairs Hospital	Grubaugh Lab - Yale School of Public Health	Joseph Fauver et al
USA/MA-Yale-448/2020	EPI_ISL_738250	Connecticut Veterans' Affairs Hospital	Grubaugh Lab - Yale School of Public Health	Joseph Fauver et al
USA/MA-Yale-593/2020	EPI_ISL_738249	Connecticut Veterans' Affairs Hospital	Grubaugh Lab - Yale School of Public Health	Joseph Fauver et al
USA/MA-Yale-594/2020	EPI_ISL_738248	Connecticut Veterans' Affairs Hospital	Grubaugh Lab - Yale School of Public Health	Joseph Fauver et al
USA/MA-Yale-595/2020	EPI_ISL_738247	Connecticut Veterans' Affairs Hospital	Grubaugh Lab - Yale School of Public Health	Joseph Fauver et al
USA/MA-Yale-S111/2021	EPI_ISL_861747	Tempus	Grubaugh Lab - Yale School of Public Health	Tara Alpert et al
USA/MA1/2020	EPI_ISL_409067	Massachusetts Department of Public Health	Pathogen Discovery, Respiratory Viruses Branch, Division of Viral Diseases, Centers for Disease Control and Prevention	Clinton R. Paden et al
USA/MA_0020/2020	EPI_ISL_424843	MA State Public Health Laboratory	Pathogen Discovery, Respiratory Viruses Branch, Division of Viral Diseases, Centers for Disease Control and Prevention	Yan Li et al
USA/MA_1355/2020	EPI_ISL_424913	MA State Public Health Laboratory	Pathogen Discovery, Respiratory Viruses Branch, Division of Viral Diseases, Centers for Disease Control and Prevention	Ying Tao et al
USA/MA_2652/2020	EPI_ISL_424914	MA State Public Health Laboratory	Pathogen Discovery, Respiratory Viruses Branch, Division of Viral Diseases, Centers for Disease Control and Prevention	Ying Tao et al
USA/MA_3614/2020	EPI_ISL_424915	MA State Public Health Laboratory	Pathogen Discovery, Respiratory Viruses Branch, Division of Viral Diseases, Centers for Disease Control and Prevention	Ying Tao et al
USA/MA_3616/2020	EPI_ISL_424916	MA State Public Health Laboratory	Pathogen Discovery, Respiratory Viruses Branch, Division of Viral Diseases, Centers for Disease Control and Prevention	Ying Tao et al
USA/MA_3623/2020	EPI_ISL_424917	MA State Public Health Laboratory	Pathogen Discovery, Respiratory Viruses Branch, Division of Viral Diseases, Centers for Disease Control and Prevention	Ying Tao et al
USA/MA_3626/2020	EPI_ISL_424918	MA State Public Health Laboratory	Pathogen Discovery, Respiratory Viruses Branch, Division of Viral Diseases, Centers for Disease Control and Prevention	Ying Tao et al
USA/MA_3642/2020	EPI_ISL_424919	MA State Public Health Laboratory	Pathogen Discovery, Respiratory Viruses Branch, Division of Viral Diseases, Centers for Disease Control and Prevention	Ying Tao et al
USA/MA_3653/2020	EPI_ISL_424920	MA State Public Health Laboratory	Pathogen Discovery, Respiratory Viruses Branch, Division of Viral Diseases, Centers for Disease Control and Prevention	Ying Tao et al
USA/MA_3672/2020	EPI_ISL_424844	MA State Public Health Laboratory	Pathogen Discovery, Respiratory Viruses Branch, Division of Viral Diseases, Centers for Disease Control and Prevention	Yan Li et al
USA/MA_3699/2020	EPI_ISL_424845	MA State Public Health Laboratory	Pathogen Discovery, Respiratory Viruses Branch, Division of Viral Diseases, Centers for Disease Control and Prevention	Yan Li et al
USA/MA_3878/2020	EPI_ISL_424846	MA State Public Health Laboratory	Pathogen Discovery, Respiratory Viruses Branch, Division of Viral Diseases, Centers for Disease Control and Prevention	Yan Li et al
USA/MA_4811/2020	EPI_ISL_424847	MA State Public Health Laboratory	Pathogen Discovery, Respiratory Viruses Branch, Division of Viral Diseases, Centers for Disease Control and Prevention	Yan Li et al
USA/MA_8932/2020	EPI_ISL_424908	MA State Public Health Laboratory	Pathogen Discovery, Respiratory Viruses Branch, Division of Viral Diseases, Centers for Disease Control and Prevention	Ying Tao et al
USA/MA_8933/2020	EPI_ISL_424909	MA State Public Health Laboratory	Pathogen Discovery, Respiratory Viruses Branch, Division of Viral Diseases, Centers for Disease Control and Prevention	Ying Tao et al
USA/MA_9703/2020	EPI_ISL_424910	MA State Public Health Laboratory	Pathogen Discovery, Respiratory Viruses Branch, Division of Viral Diseases, Centers for Disease Control and Prevention	Ying Tao et al
USA/MA_9704/2020	EPI_ISL_424911	MA State Public Health Laboratory	Pathogen Discovery, Respiratory Viruses Branch, Division of Viral Diseases, Centers for Disease Control and Prevention	Ying Tao et al
USA/MA_9889/2020	EPI_ISL_424912	MA State Public Health Laboratory	Pathogen Discovery, Respiratory Viruses Branch, Division of Viral Diseases, Centers for Disease Control and Prevention	Ying Tao et al
USA/MD-CDC-0025/2020	EPI_ISL_447843	MD DOH Laboratories Administration	Pathogen Discovery, Respiratory Viruses Branch, Division of Viral Diseases, Centers for Disease Control and Prevention	Krista Queen et al
USA/MD-CDC-2-3713969/2020	EPI_ISL_751725	MD DOH Laboratories Administration	Genomics and Discovery, Respiratory Viruses Branch, Division of Viral Diseases, Centers for Disease Control and Prevention	Krista Queen et al
USA/MD-CDC-2-3713971/2020	EPI_ISL_751559	MD DOH Laboratories Administration	Genomics and Discovery, Respiratory Viruses Branch, Division of Viral Diseases, Centers for Disease Control and Prevention	Krista Queen et al
USA/MD-CDC-2-3713976/2020	EPI_ISL_751604	MD DOH Laboratories Administration	Genomics and Discovery, Respiratory Viruses Branch, Division of Viral Diseases, Centers for Disease Control and Prevention	Krista Queen et al
USA/MD-CDC-2-3713984/2020	EPI_ISL_751606	MD DOH Laboratories Administration	Genomics and Discovery, Respiratory Viruses Branch, Division of Viral Diseases, Centers for Disease Control and Prevention	Krista Queen et al
USA/MD-CDC-2-3713985/2020	EPI_ISL_751577	MD DOH Laboratories Administration	Genomics and Discovery, Respiratory Viruses Branch, Division of Viral Diseases, Centers for Disease Control and Prevention	Krista Queen et al
USA/MD-CDC-2-3713990/2020	EPI_ISL_751700	MD DOH Laboratories Administration	Genomics and Discovery, Respiratory Viruses Branch, Division of Viral Diseases, Centers for Disease Control and Prevention	Krista Queen et al
USA/MD-CDC-2-3713997/2020	EPI_ISL_751702	MD DOH Laboratories Administration	Genomics and Discovery, Respiratory Viruses Branch, Division of Viral Diseases, Centers for Disease Control and Prevention	Krista Queen et al
USA/MD-CDC-2-3713998/2020	EPI_ISL_751703	MD DOH Laboratories Administration	Genomics and Discovery, Respiratory Viruses Branch, Division of Viral Diseases, Centers for Disease Control and Prevention	Krista Queen et al
USA/MD-CDC-2-3714075/2020	EPI_ISL_751625	MD DOH Laboratories Administration	Genomics and Discovery, Respiratory Viruses Branch, Division of Viral Diseases, Centers for Disease Control and Prevention	Krista Queen et al
USA/MD-CDC-2-3714081/2020	EPI_ISL_751628	MD DOH Laboratories Administration	Genomics and Discovery, Respiratory Viruses Branch, Division of Viral Diseases, Centers for Disease Control and Prevention	Krista Queen et al
USA/MD-CDC-2-3714082/2020	EPI_ISL_751771	MD DOH Laboratories Administration	Genomics and Discovery, Respiratory Viruses Branch, Division of Viral Diseases, Centers for Disease Control and Prevention	Krista Queen et al
USA/MD-CDC-2-3714084/2020	EPI_ISL_751629	MD DOH Laboratories Administration	Genomics and Discovery, Respiratory Viruses Branch, Division of Viral Diseases, Centers for Disease Control and Prevention	Krista Queen et al
USA/MD-CDC-2-3714088/2020	EPI_ISL_751607	MD DOH Laboratories Administration	Genomics and Discovery, Respiratory Viruses Branch, Division of Viral Diseases, Centers for Disease Control and Prevention	Krista Queen et al
USA/MD-CDC-LC00000372/2020	EPI_ISL_887707	Labcorp	Genomics and Discovery, Respiratory Viruses Branch, Division of Viral Diseases, Centers for Disease Control and Prevention	Peter W. Cook et al
USA/MD-CDC-LC00000380/2020	EPI_ISL_888502	Labcorp	Genomics and Discovery, Respiratory Viruses Branch, Division of Viral Diseases, Centers for Disease Control and Prevention	Peter W. Cook et al
USA/MD-CDC-LC00000381/2020	EPI_ISL_888507	Labcorp	Genomics and Discovery, Respiratory Viruses Branch, Division of Viral Diseases, Centers for Disease Control and Prevention	Peter W. Cook et al
USA/MD-CDC-LC00000382/2020	EPI_ISL_888482	Labcorp	Genomics and Discovery, Respiratory Viruses Branch, Division of Viral Diseases, Centers for Disease Control and Prevention	Peter W. Cook et al
USA/MD-CDC-LC00000389/2020	EPI_ISL_888499	Labcorp	Genomics and Discovery, Respiratory Viruses Branch, Division of Viral Diseases, Centers for Disease Control and Prevention	Peter W. Cook et al
USA/MD-CDC-LC00000400/2020	EPI_ISL_888331	Labcorp	Genomics and Discovery, Respiratory Viruses Branch, Division of Viral Diseases, Centers for Disease Control and Prevention	Peter W. Cook et al
USA/MD-CDC-LC00000402/2020	EPI_ISL_888473	Labcorp	Genomics and Discovery, Respiratory Viruses Branch, Division of Viral Diseases, Centers for Disease Control and Prevention	Peter W. Cook et al
USA/MD-CDC-LC00000406/2020	EPI_ISL_887878	Labcorp	Genomics and Discovery, Respiratory Viruses Branch, Division of Viral Diseases, Centers for Disease Control and Prevention	Peter W. Cook et al
USA/MD-CDC-LC00000407/2020	EPI_ISL_888341	Labcorp	Genomics and Discovery, Respiratory Viruses Branch, Division of Viral Diseases, Centers for Disease Control and Prevention	Peter W. Cook et al
USA/MD-CDC-LC00000417/2020	EPI_ISL_888167	Labcorp	Genomics and Discovery, Respiratory Viruses Branch, Division of Viral Diseases, Centers for Disease Control and Prevention	Peter W. Cook et al
USA/MD-CDC-LC00000418/2020	EPI_ISL_888465	Labcorp	Genomics and Discovery, Respiratory Viruses Branch, Division of Viral Diseases, Centers for Disease Control and Prevention	Peter W. Cook et al
USA/MD-CDC-LC00000419/2020	EPI_ISL_888338	Labcorp	Genomics and Discovery, Respiratory Viruses Branch, Division of Viral Diseases, Centers for Disease Control and Prevention	Peter W. Cook et al
USA/MD-CDC-LC00000420/2020	EPI_ISL_888489	Labcorp	Genomics and Discovery, Respiratory Viruses Branch, Division of Viral Diseases, Centers for Disease Control and Prevention	Peter W. Cook et al
USA/MD-CDC-LC00000453/2020	EPI_ISL_887772	Labcorp	Genomics and Discovery, Respiratory Viruses Branch, Division of Viral Diseases, Centers for Disease Control and Prevention	Peter W. Cook et al
USA/MD-CDC-LC00000458/2020	EPI_ISL_887904	Labcorp	Genomics and Discovery, Respiratory Viruses Branch, Division of Viral Diseases, Centers for Disease Control and Prevention	Peter W. Cook et al
USA/MD-CDC-LC00000460/2020	EPI_ISL_888231	Labcorp	Genomics and Discovery, Respiratory Viruses Branch, Division of Viral Diseases, Centers for Disease Control and Prevention	Peter W. Cook et al
USA/MD-CDC-LC00000464/2020	EPI_ISL_888470	Labcorp	Genomics and Discovery, Respiratory Viruses Branch, Division of Viral Diseases, Centers for Disease Control and Prevention	Peter W. Cook et al
USA/MD-CDC-LC00000469/2020	EPI_ISL_887774	Labcorp	Genomics and Discovery, Respiratory Viruses Branch, Division of Viral Diseases, Centers for Disease Control and Prevention	Peter W. Cook et al
USA/MD-CDC-LC00000470/2020	EPI_ISL_888497	Labcorp	Genomics and Discovery, Respiratory Viruses Branch, Division of Viral Diseases, Centers for Disease Control and Prevention	Peter W. Cook et al
USA/MD-CDC-LC00000478/2020	EPI_ISL_888418	Labcorp	Genomics and Discovery, Respiratory Viruses Branch, Division of Viral Diseases, Centers for Disease Control and Prevention	Peter W. Cook et al
USA/MD-CDC-LC00001426/2020	EPI_ISL_887603	Labcorp	Genomics and Discovery, Respiratory Viruses Branch, Division of Viral Diseases, Centers for Disease Control and Prevention	Peter W. Cook et al
USA/MD-CDC-LC00001435/2020	EPI_ISL_888052	Labcorp	Genomics and Discovery, Respiratory Viruses Branch, Division of Viral Diseases, Centers for Disease Control and Prevention	Peter W. Cook et al
USA/MD-CDC-LC00001438/2020	EPI_ISL_888322	Labcorp	Genomics and Discovery, Respiratory Viruses Branch, Division of Viral Diseases, Centers for Disease Control and Prevention	Peter W. Cook et al
USA/MD-CDC-LC00001439/2020	EPI_ISL_888137	Labcorp	Genomics and Discovery, Respiratory Viruses Branch, Division of Viral Diseases, Centers for Disease Control and Prevention	Peter W. Cook et al
USA/MD-CDC-LC00001441/2020	EPI_ISL_887613	Labcorp	Genomics and Discovery, Respiratory Viruses Branch, Division of Viral Diseases, Centers for Disease Control and Prevention	Peter W. Cook et al
USA/MD-CDC-LC00001449/2020	EPI_ISL_888227	Labcorp	Genomics and Discovery, Respiratory Viruses Branch, Division of Viral Diseases, Centers for Disease Control and Prevention	Peter W. Cook et al
USA/MD-CDC-LC00001528/2020	EPI_ISL_888031	Labcorp	Genomics and Discovery, Respiratory Viruses Branch, Division of Viral Diseases, Centers for Disease Control and Prevention	Peter W. Cook et al
USA/MD-CDC-LC00001529/2020	EPI_ISL_888240	Labcorp	Genomics and Discovery, Respiratory Viruses Branch, Division of Viral Diseases, Centers for Disease Control and Prevention	Peter W. Cook et al
USA/MD-CDC-LC00002146/2020	EPI_ISL_888011	Labcorp	Genomics and Discovery, Respiratory Viruses Branch, Division of Viral Diseases, Centers for Disease Control and Prevention	Peter W. Cook et al
USA/MD-CDC-LC00002148/2020	EPI_ISL_887795	Labcorp	Genomics and Discovery, Respiratory Viruses Branch, Division of Viral Diseases, Centers for Disease Control and Prevention	Peter W. Cook et al
USA/MD-CDC-LC00002220/2020	EPI_ISL_888136	Labcorp	Genomics and Discovery, Respiratory Viruses Branch, Division of Viral Diseases, Centers for Disease Control and Prevention	Peter W. Cook et al
USA/MD-CDC-LC00002221/2020	EPI_ISL_888040	Labcorp	Genomics and Discovery, Respiratory Viruses Branch, Division of Viral Diseases, Centers for Disease Control and Prevention	Peter W. Cook et al
USA/MD-CDC-LC00002259/2020	EPI_ISL_888142	Labcorp	Genomics and Discovery, Respiratory Viruses Branch, Division of Viral Diseases, Centers for Disease Control and Prevention	Peter W. Cook et al
USA/MD-CDC-LC00002262/2020	EPI_ISL_887794	Labcorp	Genomics and Discovery, Respiratory Viruses Branch, Division of Viral Diseases, Centers for Disease Control and Prevention	Peter W. Cook et al
USA/MD-CDC-LC00002932/2020	EPI_ISL_888442	Labcorp	Genomics and Discovery, Respiratory Viruses Branch, Division of Viral Diseases, Centers for Disease Control and Prevention	Peter W. Cook et al
USA/MD-CDC-LC0003717/2021	EPI_ISL_886671	Labcorp	Genomics and Discovery, Respiratory Viruses Branch, Division of Viral Diseases, Centers for Disease Control and Prevention	Peter W. Cook et al
USA/MD-CDC-LC0003838/2021	EPI_ISL_886761	Labcorp	Genomics and Discovery, Respiratory Viruses Branch, Division of Viral Diseases, Centers for Disease Control and Prevention	Peter W. Cook et al
USA/MD-CDC-LC0003913/2021	EPI_ISL_886246	Labcorp	Genomics and Discovery, Respiratory Viruses Branch, Division of Viral Diseases, Centers for Disease Control and Prevention	Peter W. Cook et al
USA/MD-CDC-LC0003956/2021	EPI_ISL_886214	Labcorp	Genomics and Discovery, Respiratory Viruses Branch, Division of Viral Diseases, Centers for Disease Control and Prevention	Peter W. Cook et al
USA/MD-CDC-LC0003960/2021	EPI_ISL_886662	Labcorp	Genomics and Discovery, Respiratory Viruses Branch, Division of Viral Diseases, Centers for Disease Control and Prevention	Peter W. Cook et al
USA/MD-CDC-LC0003963/2021	EPI_ISL_886554	Labcorp	Genomics and Discovery, Respiratory Viruses Branch, Division of Viral Diseases, Centers for Disease Control and Prevention	Peter W. Cook et al
USA/MD-CDC-LC0003982/2021	EPI_ISL_887068	Labcorp	Genomics and Discovery, Respiratory Viruses Branch, Division of Viral Diseases, Centers for Disease Control and Prevention	Peter W. Cook et al
USA/MD-CDC-LC0003984/2021	EPI_ISL_886790	Labcorp	Genomics and Discovery, Respiratory Viruses Branch, Division of Viral Diseases, Centers for Disease Control and Prevention	Peter W. Cook et al
USA/MD-CDC-LC0003986/2021	EPI_ISL_886808	Labcorp	Genomics and Discovery, Respiratory Viruses Branch, Division of Viral Diseases, Centers for Disease Control and Prevention	Peter W. Cook et al
USA/MD-CDC-LC0004868/2021	EPI_ISL_886678	Labcorp	Genomics and Discovery, Respiratory Viruses Branch, Division of Viral Diseases, Centers for Disease Control and Prevention	Peter W. Cook et al
USA/MD-CDC-LC0004899/2021	EPI_ISL_886800	Labcorp	Genomics and Discovery, Respiratory Viruses Branch, Division of Viral Diseases, Centers for Disease Control and Prevention	Peter W. Cook et al
USA/MD-CDC-LC0004901/2021	EPI_ISL_887008	Labcorp	Genomics and Discovery, Respiratory Viruses Branch, Division of Viral Diseases, Centers for Disease Control and Prevention	Peter W. Cook et al
USA/MD-CDC-LC0005125/2021	EPI_ISL_887083	Labcorp	Genomics and Discovery, Respiratory Viruses Branch, Division of Viral Diseases, Centers for Disease Control and Prevention	Peter W. Cook et al
USA/MD-CDC-LC0005127/2021	EPI_ISL_886945	Labcorp	Genomics and Discovery, Respiratory Viruses Branch, Division of Viral Diseases, Centers for Disease Control and Prevention	Peter W. Cook et al
USA/MD-CDC-LC0005132/2021	EPI_ISL_886319	Labcorp	Genomics and Discovery, Respiratory Viruses Branch, Division of Viral Diseases, Centers for Disease Control and Prevention	Peter W. Cook et al
USA/MD-CDC-LC0005144/2021	EPI_ISL_886781	Labcorp	Genomics and Discovery, Respiratory Viruses Branch, Division of Viral Diseases, Centers for Disease Control and Prevention	Peter W. Cook et al
USA/MD-CDC-STM-0000025-G08/2021	EPI_ISL_884791	Respiratory Viruses Branch, Centers for Disease Control and Prevention	Respiratory Viruses Branch, Centers for Disease Control and Prevention	Cook et al
USA/MD-CDC-STM-226/2020	EPI_ISL_851012	Helix/Illumina	Genomics and Discovery, Respiratory Viruses Branch, Division of Viral Diseases, Centers for Disease Control and Prevention	Peter W. Cook et al
USA/MD-CDC-STM-A100183/2021	EPI_ISL_850864	Helix / Illumina	Genomics and Discovery, Respiratory Viruses Branch, Division of Viral Diseases, Centers for Disease Control and Prevention	Peter W. Cook et al
USA/MD-CDC-STM-A100461/2021	EPI_ISL_850708	Helix / Illumina	Genomics and Discovery, Respiratory Viruses Branch, Division of Viral Diseases, Centers for Disease Control and Prevention	Peter W. Cook et al
USA/MD-DFS-PHL-0019/2020	EPI_ISL_804851	DC Public Health Lab/ Dept. of Forensic Sciences	DC Public Health Lab/ Dept. of Forensic Sciences	Scott Nguyen et al
USA/MD-DFS-PHL-0055/2020	EPI_ISL_804852	DC Public Health Lab/ Dept. of Forensic Sciences	DC Public Health Lab/ Dept. of Forensic Sciences	Scott Nguyen et al
USA/MD-DFS-PHL-0057/2020	EPI_ISL_804853	DC Public Health Lab/ Dept. of Forensic Sciences	DC Public Health Lab/ Dept. of Forensic Sciences	Scott Nguyen et al
USA/MD-DFS-PHL-0068/2020	EPI_ISL_804854	DC Public Health Lab/ Dept. of Forensic Sciences	DC Public Health Lab/ Dept. of Forensic Sciences	Scott Nguyen et al
USA/MD-DFS-PHL-0108/2020	EPI_ISL_804855	DC Public Health Lab/ Dept. of Forensic Sciences	DC Public Health Lab/ Dept. of Forensic Sciences	Scott Nguyen et al
USA/MD-DFS-PHL-0115/2020	EPI_ISL_804856	DC Public Health Lab/ Dept. of Forensic Sciences	DC Public Health Lab/ Dept. of Forensic Sciences	Scott Nguyen et al
USA/MD-DFS-PHL-0116/2020	EPI_ISL_804857	DC Public Health Lab/ Dept. of Forensic Sciences	DC Public Health Lab/ Dept. of Forensic Sciences	Scott Nguyen et al
USA/MD-DFS-PHL-0117/2020	EPI_ISL_804858	DC Public Health Lab/ Dept. of Forensic Sciences	DC Public Health Lab/ Dept. of Forensic Sciences	Scott Nguyen et al
USA/MD-DFS-PHL-0119/2020	EPI_ISL_804859	DC Public Health Lab/ Dept. of Forensic Sciences	DC Public Health Lab/ Dept. of Forensic Sciences	Scott Nguyen et al
USA/MD-HP00010/2020	EPI_ISL_434689	Johns Hopkins Hospital Department of Pathology	Johns Hopkins Hospital Department of Pathology	Peter M. Thielen et al
USA/MD-HP00015/2020	EPI_ISL_434690	Johns Hopkins Hospital Department of Pathology	Johns Hopkins Hospital Department of Pathology	Peter M. Thielen et al
USA/MD-HP00016/2020	EPI_ISL_434682	Johns Hopkins Hospital Department of Pathology	Johns Hopkins Hospital Department of Pathology	Peter M. Thielen et al
USA/MD-HP00017/2020	EPI_ISL_457790	Johns Hopkins Hospital Department of Pathology	Johns Hopkins Hospital Department of Pathology	Peter M. Thielen et al
USA/MD-HP00018/2020	EPI_ISL_457751	Johns Hopkins Hospital Department of Pathology	Johns Hopkins Hospital Department of Pathology	Peter M. Thielen et al
USA/MD-HP00020/2020	EPI_ISL_434683	Johns Hopkins Hospital Department of Pathology	Johns Hopkins Hospital Department of Pathology	Peter M. Thielen et al
USA/MD-HP00023/2020	EPI_ISL_434684	Johns Hopkins Hospital Department of Pathology	Johns Hopkins Hospital Department of Pathology	Peter M. Thielen et al
USA/MD-HP00024/2020	EPI_ISL_434685	Johns Hopkins Hospital Department of Pathology	Johns Hopkins Hospital Department of Pathology	Peter M. Thielen et al
USA/MD-HP00025/2020	EPI_ISL_438222	Johns Hopkins Hospital Department of Pathology	Johns Hopkins Hospital Department of Pathology	Peter M. Thielen et al
USA/MD-HP00028/2020	EPI_ISL_438224	Johns Hopkins Hospital Department of Pathology	Johns Hopkins Hospital Department of Pathology	Peter M. Thielen et al
USA/MD-HP00029/2020	EPI_ISL_457752	Johns Hopkins Hospital Department of Pathology	Johns Hopkins Hospital Department of Pathology	Peter M. Thielen et al
USA/MD-HP00030/2020	EPI_ISL_434686	Johns Hopkins Hospital Department of Pathology	Johns Hopkins Hospital Department of Pathology	Peter M. Thielen et al
USA/MD-HP00031/2020	EPI_ISL_457789	Johns Hopkins Hospital Department of Pathology	Johns Hopkins Hospital Department of Pathology	Peter M. Thielen et al
USA/MD-HP00032/2020	EPI_ISL_438225	Johns Hopkins Hospital Department of Pathology	Johns Hopkins Hospital Department of Pathology	Peter M. Thielen et al
USA/MD-HP00033/2020	EPI_ISL_438226	Johns Hopkins Hospital Department of Pathology	Johns Hopkins Hospital Department of Pathology	Peter M. Thielen et al
USA/MD-HP00036/2020	EPI_ISL_434586	Johns Hopkins Hospital Department of Pathology	Johns Hopkins Hospital Department of Pathology	Peter M. Thielen et al
USA/MD-HP00037/2020	EPI_ISL_434587	Johns Hopkins Hospital Department of Pathology	Johns Hopkins Hospital Department of Pathology	Peter M. Thielen et al
USA/MD-HP00038/2020	EPI_ISL_434588	Johns Hopkins Hospital Department of Pathology	Johns Hopkins Hospital Department of Pathology	Peter M. Thielen et al
USA/MD-HP00039/2020	EPI_ISL_457754	Johns Hopkins Hospital Department of Pathology	Johns Hopkins Hospital Department of Pathology	Peter M. Thielen et al
USA/MD-HP00041/2020	EPI_ISL_434638	Johns Hopkins Hospital Department of Pathology	Johns Hopkins Hospital Department of Pathology	Peter M. Thielen et al
USA/MD-HP00044/2020	EPI_ISL_434640	Johns Hopkins Hospital Department of Pathology	Johns Hopkins Hospital Department of Pathology	Peter M. Thielen et al
USA/MD-HP00045/2020	EPI_ISL_457791	Johns Hopkins Hospital Department of Pathology	Johns Hopkins Hospital Department of Pathology	Peter M. Thielen et al
USA/MD-HP00048/2020	EPI_ISL_457792	Johns Hopkins Hospital Department of Pathology	Johns Hopkins Hospital Department of Pathology	Peter M. Thielen et al
USA/MD-HP00050/2020	EPI_ISL_457794	Johns Hopkins Hospital Department of Pathology	Johns Hopkins Hospital Department of Pathology	Peter M. Thielen et al
USA/MD-HP00051/2020	EPI_ISL_457795	Johns Hopkins Hospital Department of Pathology	Johns Hopkins Hospital Department of Pathology	Peter M. Thielen et al
USA/MD-HP00055/2020	EPI_ISL_457798	Johns Hopkins Hospital Department of Pathology	Johns Hopkins Hospital Department of Pathology	Peter M. Thielen et al
USA/MD-HP00057/2020	EPI_ISL_457799	Johns Hopkins Hospital Department of Pathology	Johns Hopkins Hospital Department of Pathology	Peter M. Thielen et al
USA/MD-HP00058/2020	EPI_ISL_457800	Johns Hopkins Hospital Department of Pathology	Johns Hopkins Hospital Department of Pathology	Peter M. Thielen et al
USA/MD-HP00060/2020	EPI_ISL_457802	Johns Hopkins Hospital Department of Pathology	Johns Hopkins Hospital Department of Pathology	Peter M. Thielen et al
USA/MD-HP00061/2020	EPI_ISL_457803	Johns Hopkins Hospital Department of Pathology	Johns Hopkins Hospital Department of Pathology	Peter M. Thielen et al
USA/MD-HP00062/2020	EPI_ISL_457804	Johns Hopkins Hospital Department of Pathology	Johns Hopkins Hospital Department of Pathology	Peter M. Thielen et al
USA/MD-HP00064/2020	EPI_ISL_457806	Johns Hopkins Hospital Department of Pathology	Johns Hopkins Hospital Department of Pathology	Peter M. Thielen et al
USA/MD-HP00065/2020	EPI_ISL_457807	Johns Hopkins Hospital Department of Pathology	Johns Hopkins Hospital Department of Pathology	Peter M. Thielen et al
USA/MD-HP00067/2020	EPI_ISL_457808	Johns Hopkins Hospital Department of Pathology	Johns Hopkins Hospital Department of Pathology	Peter M. Thielen et al
USA/MD-HP00068/2020	EPI_ISL_438227	Johns Hopkins Hospital Department of Pathology	Johns Hopkins Hospital Department of Pathology	Peter M. Thielen et al
USA/MD-HP00069/2020	EPI_ISL_438228	Johns Hopkins Hospital Department of Pathology	Johns Hopkins Hospital Department of Pathology	Peter M. Thielen et al
USA/MD-HP00075/2020	EPI_ISL_438233	Johns Hopkins Hospital Department of Pathology	Johns Hopkins Hospital Department of Pathology	Peter M. Thielen et al
USA/MD-HP00076/2020	EPI_ISL_438234	Johns Hopkins Hospital Department of Pathology	Johns Hopkins Hospital Department of Pathology	Peter M. Thielen et al
USA/MD-HP00077/2020	EPI_ISL_457755	Johns Hopkins Hospital Department of Pathology	Johns Hopkins Hospital Department of Pathology	Peter M. Thielen et al
USA/MD-HP00078/2020	EPI_ISL_438235	Johns Hopkins Hospital Department of Pathology	Johns Hopkins Hospital Department of Pathology	Peter M. Thielen et al
USA/MD-HP00079/2020	EPI_ISL_438236	Johns Hopkins Hospital Department of Pathology	Johns Hopkins Hospital Department of Pathology	Peter M. Thielen et al
USA/MD-HP00082/2020	EPI_ISL_438238	Johns Hopkins Hospital Department of Pathology	Johns Hopkins Hospital Department of Pathology	Peter M. Thielen et al
USA/MD-HP00083/2020	EPI_ISL_438239	Johns Hopkins Hospital Department of Pathology	Johns Hopkins Hospital Department of Pathology	Peter M. Thielen et al
USA/MD-HP00085/2020	EPI_ISL_438240	Johns Hopkins Hospital Department of Pathology	Johns Hopkins Hospital Department of Pathology	Peter M. Thielen et al
USA/MD-HP00086/2020	EPI_ISL_457756	Johns Hopkins Hospital Department of Pathology	Johns Hopkins Hospital Department of Pathology	Peter M. Thielen et al
USA/MD-HP00087/2020	EPI_ISL_438241	Johns Hopkins Hospital Department of Pathology	Johns Hopkins Hospital Department of Pathology	Peter M. Thielen et al
USA/MD-HP00093/2020	EPI_ISL_457758	Johns Hopkins Hospital Department of Pathology	Johns Hopkins Hospital Department of Pathology	Peter M. Thielen et al
USA/MD-HP00094/2020	EPI_ISL_457759	Johns Hopkins Hospital Department of Pathology	Johns Hopkins Hospital Department of Pathology	Peter M. Thielen et al
USA/MD-HP00097/2020	EPI_ISL_457761	Johns Hopkins Hospital Department of Pathology	Johns Hopkins Hospital Department of Pathology	Peter M. Thielen et al
USA/MD-HP00098/2020	EPI_ISL_457762	Johns Hopkins Hospital Department of Pathology	Johns Hopkins Hospital Department of Pathology	Peter M. Thielen et al
USA/MD-HP00101/2020	EPI_ISL_457763	Johns Hopkins Hospital Department of Pathology	Johns Hopkins Hospital Department of Pathology	Peter M. Thielen et al
USA/MD-HP00104/2020	EPI_ISL_438246	Johns Hopkins Hospital Department of Pathology	Johns Hopkins Hospital Department of Pathology	Peter M. Thielen et al
USA/MD-HP00105/2020	EPI_ISL_438247	Johns Hopkins Hospital Department of Pathology	Johns Hopkins Hospital Department of Pathology	Peter M. Thielen et al
USA/MD-HP00106/2020	EPI_ISL_457764	Johns Hopkins Hospital Department of Pathology	Johns Hopkins Hospital Department of Pathology	Peter M. Thielen et al
USA/MD-HP00107/2020	EPI_ISL_457765	Johns Hopkins Hospital Department of Pathology	Johns Hopkins Hospital Department of Pathology	Peter M. Thielen et al
USA/MD-HP00110/2020	EPI_ISL_457766	Johns Hopkins Hospital Department of Pathology	Johns Hopkins Hospital Department of Pathology	Peter M. Thielen et al
USA/MD-HP00112/2020	EPI_ISL_457767	Johns Hopkins Hospital Department of Pathology	Johns Hopkins Hospital Department of Pathology	Peter M. Thielen et al
USA/MD-HP00113/2020	EPI_ISL_457768	Johns Hopkins Hospital Department of Pathology	Johns Hopkins Hospital Department of Pathology	Peter M. Thielen et al
USA/MD-HP00114/2020	EPI_ISL_457769	Johns Hopkins Hospital Department of Pathology	Johns Hopkins Hospital Department of Pathology	Peter M. Thielen et al
USA/MD-HP00118/2020	EPI_ISL_457811	Johns Hopkins Hospital Department of Pathology	Johns Hopkins Hospital Department of Pathology	Peter M. Thielen et al
USA/MD-HP00119/2020	EPI_ISL_457812	Johns Hopkins Hospital Department of Pathology	Johns Hopkins Hospital Department of Pathology	Peter M. Thielen et al
USA/MD-HP00120/2020	EPI_ISL_457813	Johns Hopkins Hospital Department of Pathology	Johns Hopkins Hospital Department of Pathology	Peter M. Thielen et al
USA/MD-HP00123/2020	EPI_ISL_457815	Johns Hopkins Hospital Department of Pathology	Johns Hopkins Hospital Department of Pathology	Peter M. Thielen et al
USA/MD-HP00127/2020	EPI_ISL_457816	Johns Hopkins Hospital Department of Pathology	Johns Hopkins Hospital Department of Pathology	Peter M. Thielen et al
USA/MD-HP00128/2020	EPI_ISL_457817	Johns Hopkins Hospital Department of Pathology	Johns Hopkins Hospital Department of Pathology	Peter M. Thielen et al
USA/MD-HP00129/2020	EPI_ISL_457818	Johns Hopkins Hospital Department of Pathology	Johns Hopkins Hospital Department of Pathology	Peter M. Thielen et al
USA/MD-HP00131/2020	EPI_ISL_457819	Johns Hopkins Hospital Department of Pathology	Johns Hopkins Hospital Department of Pathology	Peter M. Thielen et al
USA/MD-HP00132/2020	EPI_ISL_457820	Johns Hopkins Hospital Department of Pathology	Johns Hopkins Hospital Department of Pathology	Peter M. Thielen et al
USA/MD-HP00133/2020	EPI_ISL_457821	Johns Hopkins Hospital Department of Pathology	Johns Hopkins Hospital Department of Pathology	Peter M. Thielen et al
USA/MD-HP00140/2020	EPI_ISL_457772	Johns Hopkins Hospital Department of Pathology	Johns Hopkins Hospital Department of Pathology	Peter M. Thielen et al
USA/MD-HP00141/2020	EPI_ISL_457773	Johns Hopkins Hospital Department of Pathology	Johns Hopkins Hospital Department of Pathology	Peter M. Thielen et al
USA/MD-HP00143/2020	EPI_ISL_457774	Johns Hopkins Hospital Department of Pathology	Johns Hopkins Hospital Department of Pathology	Peter M. Thielen et al
USA/MD-HP00147/2020	EPI_ISL_457777	Johns Hopkins Hospital Department of Pathology	Johns Hopkins Hospital Department of Pathology	Peter M. Thielen et al
USA/MD-HP00148/2020	EPI_ISL_457778	Johns Hopkins Hospital Department of Pathology	Johns Hopkins Hospital Department of Pathology	Peter M. Thielen et al
USA/MD-HP00149/2020	EPI_ISL_457779	Johns Hopkins Hospital Department of Pathology	Johns Hopkins Hospital Department of Pathology	Peter M. Thielen et al
USA/MD-HP00150/2020	EPI_ISL_457780	Johns Hopkins Hospital Department of Pathology	Johns Hopkins Hospital Department of Pathology	Peter M. Thielen et al
USA/MD-HP00153/2020	EPI_ISL_457782	Johns Hopkins Hospital Department of Pathology	Johns Hopkins Hospital Department of Pathology	Peter M. Thielen et al
USA/MD-HP00154/2020	EPI_ISL_457783	Johns Hopkins Hospital Department of Pathology	Johns Hopkins Hospital Department of Pathology	Peter M. Thielen et al
USA/MD-HP00155/2020	EPI_ISL_457784	Johns Hopkins Hospital Department of Pathology	Johns Hopkins Hospital Department of Pathology	Peter M. Thielen et al
USA/MD-HP00156/2020	EPI_ISL_457785	Johns Hopkins Hospital Department of Pathology	Johns Hopkins Hospital Department of Pathology	Peter M. Thielen et al
USA/MD-HP00157/2020	EPI_ISL_457786	Johns Hopkins Hospital Department of Pathology	Johns Hopkins Hospital Department of Pathology	Peter M. Thielen et al
USA/MD-HP00158/2020	EPI_ISL_457787	Johns Hopkins Hospital Department of Pathology	Johns Hopkins Hospital Department of Pathology	Peter M. Thielen et al
USA/MD-HP00159/2020	EPI_ISL_457788	Johns Hopkins Hospital Department of Pathology	Johns Hopkins Hospital Department of Pathology	Peter M. Thielen et al
USA/MD-HP00160/2020	EPI_ISL_511865	Johns Hopkins Hospital Department of Pathology	Johns Hopkins Hospital Department of Pathology	Peter M. Thielen et al
USA/MD-HP00171/2020	EPI_ISL_511866	Johns Hopkins Hospital Department of Pathology	Johns Hopkins Hospital Department of Pathology	Peter M. Thielen et al
USA/MD-HP00336/2020	EPI_ISL_511867	Johns Hopkins Hospital Department of Pathology	Johns Hopkins Hospital Department of Pathology	Peter M. Thielen et al
USA/MD-HP00377/2020	EPI_ISL_511868	Johns Hopkins Hospital Department of Pathology	Johns Hopkins Hospital Department of Pathology	Peter M. Thielen et al
USA/MD-HP00549/2020	EPI_ISL_511869	Johns Hopkins Hospital Department of Pathology	Johns Hopkins Hospital Department of Pathology	Peter M. Thielen et al
USA/MD-HP00554/2020	EPI_ISL_511870	Johns Hopkins Hospital Department of Pathology	Johns Hopkins Hospital Department of Pathology	Peter M. Thielen et al
USA/MD-HP00567/2020	EPI_ISL_511871	Johns Hopkins Hospital Department of Pathology	Johns Hopkins Hospital Department of Pathology	Peter M. Thielen et al
USA/MD-HP00883/2020	EPI_ISL_511872	Johns Hopkins Hospital Department of Pathology	Johns Hopkins Hospital Department of Pathology	Peter M. Thielen et al
USA/MD-HP00885/2020	EPI_ISL_511873	Johns Hopkins Hospital Department of Pathology	Johns Hopkins Hospital Department of Pathology	Peter M. Thielen et al
USA/MD-HP01011/2020	EPI_ISL_860932	Johns Hopkins Hospital Department of Pathology	Johns Hopkins Hospital Department of Pathology	C. Paul Morris et al
USA/MD-HP01019/2020	EPI_ISL_860933	Johns Hopkins Hospital Department of Pathology	Johns Hopkins Hospital Department of Pathology	C. Paul Morris et al
USA/MD-HP01020/2020	EPI_ISL_860934	Johns Hopkins Hospital Department of Pathology	Johns Hopkins Hospital Department of Pathology	C. Paul Morris et al
USA/MD-HP01026/2020	EPI_ISL_860935	Johns Hopkins Hospital Department of Pathology	Johns Hopkins Hospital Department of Pathology	C. Paul Morris et al
USA/MD-HP01027/2020	EPI_ISL_860936	Johns Hopkins Hospital Department of Pathology	Johns Hopkins Hospital Department of Pathology	C. Paul Morris et al
USA/MD-HP01030/2020	EPI_ISL_862036	Johns Hopkins Hospital Department of Pathology	Johns Hopkins Hospital Department of Pathology	C. Paul Morris et al
USA/MD-HP01043/2021	EPI_ISL_860937	Johns Hopkins Hospital Department of Pathology	Johns Hopkins Hospital Department of Pathology	C. Paul Morris et al
USA/MD-HP01055/2020	EPI_ISL_860938	Johns Hopkins Hospital Department of Pathology	Johns Hopkins Hospital Department of Pathology	C. Paul Morris et al
USA/MD-HP01056/2020	EPI_ISL_860939	Johns Hopkins Hospital Department of Pathology	Johns Hopkins Hospital Department of Pathology	C. Paul Morris et al
USA/MD-HP01074/2021	EPI_ISL_860940	Johns Hopkins Hospital Department of Pathology	Johns Hopkins Hospital Department of Pathology	C. Paul Morris et al
USA/MD-HP01077/2020	EPI_ISL_860941	Johns Hopkins Hospital Department of Pathology	Johns Hopkins Hospital Department of Pathology	C. Paul Morris et al
USA/MD-HP01081/2020	EPI_ISL_860942	Johns Hopkins Hospital Department of Pathology	Johns Hopkins Hospital Department of Pathology	C. Paul Morris et al
USA/MD-HP01088/2021	EPI_ISL_860943	Johns Hopkins Hospital Department of Pathology	Johns Hopkins Hospital Department of Pathology	C. Paul Morris et al
USA/MD-HP01091/2020	EPI_ISL_860944	Johns Hopkins Hospital Department of Pathology	Johns Hopkins Hospital Department of Pathology	C. Paul Morris et al
USA/MD-HP01093/2020	EPI_ISL_860945	Johns Hopkins Hospital Department of Pathology	Johns Hopkins Hospital Department of Pathology	C. Paul Morris et al
USA/MD-HP01097/2020	EPI_ISL_860946	Johns Hopkins Hospital Department of Pathology	Johns Hopkins Hospital Department of Pathology	C. Paul Morris et al
USA/MD-HP01098/2021	EPI_ISL_860947	Johns Hopkins Hospital Department of Pathology	Johns Hopkins Hospital Department of Pathology	C. Paul Morris et al
USA/MD-HP01099/2021	EPI_ISL_860948	Johns Hopkins Hospital Department of Pathology	Johns Hopkins Hospital Department of Pathology	C. Paul Morris et al
USA/MD-HP01100/2021	EPI_ISL_860949	Johns Hopkins Hospital Department of Pathology	Johns Hopkins Hospital Department of Pathology	C. Paul Morris et al
USA/MD-HP01101/2021	EPI_ISL_825013	Johns Hopkins Pathology	Johns Hopkins Hospital Department of Pathology	C. Paul Morris et al
USA/MD-HP01103/2021	EPI_ISL_860951	Johns Hopkins Hospital Department of Pathology	Johns Hopkins Hospital Department of Pathology	C. Paul Morris et al
USA/MD-HP01104/2021	EPI_ISL_860952	Johns Hopkins Hospital Department of Pathology	Johns Hopkins Hospital Department of Pathology	C. Paul Morris et al
USA/MD-HP01105/2021	EPI_ISL_860953	Johns Hopkins Hospital Department of Pathology	Johns Hopkins Hospital Department of Pathology	C. Paul Morris et al
USA/MD-HP01106/2021	EPI_ISL_860954	Johns Hopkins Hospital Department of Pathology	Johns Hopkins Hospital Department of Pathology	C. Paul Morris et al
USA/MD-HP01107/2021	EPI_ISL_860955	Johns Hopkins Hospital Department of Pathology	Johns Hopkins Hospital Department of Pathology	C. Paul Morris et al
USA/MD-HP01108/2021	EPI_ISL_860956	Johns Hopkins Hospital Department of Pathology	Johns Hopkins Hospital Department of Pathology	C. Paul Morris et al
USA/MD-HP01109/2020	EPI_ISL_860957	Johns Hopkins Hospital Department of Pathology	Johns Hopkins Hospital Department of Pathology	C. Paul Morris et al
USA/MD-HP01110/2020	EPI_ISL_860958	Johns Hopkins Hospital Department of Pathology	Johns Hopkins Hospital Department of Pathology	C. Paul Morris et al
USA/MD-HP01113/2020	EPI_ISL_860960	Johns Hopkins Hospital Department of Pathology	Johns Hopkins Hospital Department of Pathology	C. Paul Morris et al
USA/MD-HP01115/2021	EPI_ISL_860961	Johns Hopkins Hospital Department of Pathology	Johns Hopkins Hospital Department of Pathology	C. Paul Morris et al
USA/MD-HP01116/2021	EPI_ISL_860962	Johns Hopkins Hospital Department of Pathology	Johns Hopkins Hospital Department of Pathology	C. Paul Morris et al
USA/MD-HP01117/2021	EPI_ISL_860963	Johns Hopkins Hospital Department of Pathology	Johns Hopkins Hospital Department of Pathology	C. Paul Morris et al
USA/MD-HP01118/2021	EPI_ISL_860964	Johns Hopkins Hospital Department of Pathology	Johns Hopkins Hospital Department of Pathology	C. Paul Morris et al
USA/MD-HP01119/2021	EPI_ISL_860965	Johns Hopkins Hospital Department of Pathology	Johns Hopkins Hospital Department of Pathology	C. Paul Morris et al
USA/MD-HP01120/2021	EPI_ISL_860966	Johns Hopkins Hospital Department of Pathology	Johns Hopkins Hospital Department of Pathology	C. Paul Morris et al
USA/MD-HP01121/2021	EPI_ISL_860967	Johns Hopkins Hospital Department of Pathology	Johns Hopkins Hospital Department of Pathology	C. Paul Morris et al
USA/MD-HP01122/2021	EPI_ISL_860968	Johns Hopkins Hospital Department of Pathology	Johns Hopkins Hospital Department of Pathology	C. Paul Morris et al
USA/MD-HP01123/2020	EPI_ISL_860969	Johns Hopkins Hospital Department of Pathology	Johns Hopkins Hospital Department of Pathology	C. Paul Morris et al
USA/MD-HP01125/2021	EPI_ISL_860970	Johns Hopkins Hospital Department of Pathology	Johns Hopkins Hospital Department of Pathology	C. Paul Morris et al
USA/MD-HP01126/2021	EPI_ISL_860971	Johns Hopkins Hospital Department of Pathology	Johns Hopkins Hospital Department of Pathology	C. Paul Morris et al
USA/MD-HP01127/2021	EPI_ISL_860972	Johns Hopkins Hospital Department of Pathology	Johns Hopkins Hospital Department of Pathology	C. Paul Morris et al
USA/MD-HP01128/2021	EPI_ISL_860973	Johns Hopkins Hospital Department of Pathology	Johns Hopkins Hospital Department of Pathology	C. Paul Morris et al
USA/MD-HP01129/2021	EPI_ISL_860974	Johns Hopkins Hospital Department of Pathology	Johns Hopkins Hospital Department of Pathology	C. Paul Morris et al
USA/MD-HP01130/2021	EPI_ISL_860975	Johns Hopkins Hospital Department of Pathology	Johns Hopkins Hospital Department of Pathology	C. Paul Morris et al
USA/MD-HP01131/2021	EPI_ISL_860976	Johns Hopkins Hospital Department of Pathology	Johns Hopkins Hospital Department of Pathology	C. Paul Morris et al
USA/MD-HP01132/2021	EPI_ISL_860977	Johns Hopkins Hospital Department of Pathology	Johns Hopkins Hospital Department of Pathology	C. Paul Morris et al
USA/MD-HP01133/2021	EPI_ISL_860978	Johns Hopkins Hospital Department of Pathology	Johns Hopkins Hospital Department of Pathology	C. Paul Morris et al
USA/MD-HP01134/2021	EPI_ISL_860979	Johns Hopkins Hospital Department of Pathology	Johns Hopkins Hospital Department of Pathology	C. Paul Morris et al
USA/MD-HP01135/2021	EPI_ISL_860980	Johns Hopkins Hospital Department of Pathology	Johns Hopkins Hospital Department of Pathology	C. Paul Morris et al
USA/MD-HP01136/2021	EPI_ISL_860981	Johns Hopkins Hospital Department of Pathology	Johns Hopkins Hospital Department of Pathology	C. Paul Morris et al
USA/MD-HP01138/2021	EPI_ISL_860982	Johns Hopkins Hospital Department of Pathology	Johns Hopkins Hospital Department of Pathology	C. Paul Morris et al
USA/MD-HP01139/2021	EPI_ISL_860983	Johns Hopkins Hospital Department of Pathology	Johns Hopkins Hospital Department of Pathology	C. Paul Morris et al
USA/MD-HP01140/2021	EPI_ISL_860984	Johns Hopkins Hospital Department of Pathology	Johns Hopkins Hospital Department of Pathology	C. Paul Morris et al
USA/MD-HP01141/2021	EPI_ISL_860985	Johns Hopkins Hospital Department of Pathology	Johns Hopkins Hospital Department of Pathology	C. Paul Morris et al
USA/MD-HP01142/2021	EPI_ISL_860986	Johns Hopkins Hospital Department of Pathology	Johns Hopkins Hospital Department of Pathology	C. Paul Morris et al
USA/MD-HP01143/2021	EPI_ISL_860987	Johns Hopkins Hospital Department of Pathology	Johns Hopkins Hospital Department of Pathology	C. Paul Morris et al
USA/MD-HP01144/2021	EPI_ISL_860988	Johns Hopkins Hospital Department of Pathology	Johns Hopkins Hospital Department of Pathology	C. Paul Morris et al
USA/MD-HP01145/2021	EPI_ISL_860989	Johns Hopkins Hospital Department of Pathology	Johns Hopkins Hospital Department of Pathology	C. Paul Morris et al
USA/MD-HP01147/2021	EPI_ISL_860990	Johns Hopkins Hospital Department of Pathology	Johns Hopkins Hospital Department of Pathology	C. Paul Morris et al
USA/MD-HP01148/2021	EPI_ISL_860991	Johns Hopkins Hospital Department of Pathology	Johns Hopkins Hospital Department of Pathology	C. Paul Morris et al
USA/MD-HP01149/2021	EPI_ISL_860992	Johns Hopkins Hospital Department of Pathology	Johns Hopkins Hospital Department of Pathology	C. Paul Morris et al
USA/MD-HP01150/2021	EPI_ISL_860993	Johns Hopkins Hospital Department of Pathology	Johns Hopkins Hospital Department of Pathology	C. Paul Morris et al
USA/MD-HP01151/2021	EPI_ISL_860994	Johns Hopkins Hospital Department of Pathology	Johns Hopkins Hospital Department of Pathology	C. Paul Morris et al
USA/MD-HP01152/2021	EPI_ISL_860995	Johns Hopkins Hospital Department of Pathology	Johns Hopkins Hospital Department of Pathology	C. Paul Morris et al
USA/MD-HP01153/2021	EPI_ISL_860996	Johns Hopkins Hospital Department of Pathology	Johns Hopkins Hospital Department of Pathology	C. Paul Morris et al
USA/MD-HP01154/2021	EPI_ISL_862037	Johns Hopkins Hospital Department of Pathology	Johns Hopkins Hospital Department of Pathology	C. Paul Morris et al
USA/MD-HP01155/2021	EPI_ISL_860997	Johns Hopkins Hospital Department of Pathology	Johns Hopkins Hospital Department of Pathology	C. Paul Morris et al
USA/MD-HP01156/2021	EPI_ISL_860998	Johns Hopkins Hospital Department of Pathology	Johns Hopkins Hospital Department of Pathology	C. Paul Morris et al
USA/MD-HP01157/2021	EPI_ISL_860999	Johns Hopkins Hospital Department of Pathology	Johns Hopkins Hospital Department of Pathology	C. Paul Morris et al
USA/MD-HP01159/2021	EPI_ISL_861000	Johns Hopkins Hospital Department of Pathology	Johns Hopkins Hospital Department of Pathology	C. Paul Morris et al
USA/MD-HP01160/2021	EPI_ISL_861001	Johns Hopkins Hospital Department of Pathology	Johns Hopkins Hospital Department of Pathology	C. Paul Morris et al
USA/MD-HP01161/2021	EPI_ISL_861002	Johns Hopkins Hospital Department of Pathology	Johns Hopkins Hospital Department of Pathology	C. Paul Morris et al
USA/MD-HP01162/2021	EPI_ISL_861003	Johns Hopkins Hospital Department of Pathology	Johns Hopkins Hospital Department of Pathology	C. Paul Morris et al
USA/MD-HP01163/2021	EPI_ISL_861004	Johns Hopkins Hospital Department of Pathology	Johns Hopkins Hospital Department of Pathology	C. Paul Morris et al
USA/MD-HP01164/2021	EPI_ISL_861005	Johns Hopkins Hospital Department of Pathology	Johns Hopkins Hospital Department of Pathology	C. Paul Morris et al
USA/MD-HP01165/2021	EPI_ISL_861006	Johns Hopkins Hospital Department of Pathology	Johns Hopkins Hospital Department of Pathology	C. Paul Morris et al
USA/MD-HP01166/2021	EPI_ISL_861007	Johns Hopkins Hospital Department of Pathology	Johns Hopkins Hospital Department of Pathology	C. Paul Morris et al
USA/MD-HP01167/2021	EPI_ISL_861008	Johns Hopkins Hospital Department of Pathology	Johns Hopkins Hospital Department of Pathology	C. Paul Morris et al
USA/MD-HP01168/2021	EPI_ISL_861009	Johns Hopkins Hospital Department of Pathology	Johns Hopkins Hospital Department of Pathology	C. Paul Morris et al
USA/MD-HP01170/2021	EPI_ISL_861010	Johns Hopkins Hospital Department of Pathology	Johns Hopkins Hospital Department of Pathology	C. Paul Morris et al
USA/MD-HP01171/2021	EPI_ISL_861011	Johns Hopkins Hospital Department of Pathology	Johns Hopkins Hospital Department of Pathology	C. Paul Morris et al
USA/MD-HP01172/2021	EPI_ISL_861012	Johns Hopkins Hospital Department of Pathology	Johns Hopkins Hospital Department of Pathology	C. Paul Morris et al
USA/MD-HP01173/2021	EPI_ISL_861013	Johns Hopkins Hospital Department of Pathology	Johns Hopkins Hospital Department of Pathology	C. Paul Morris et al
USA/MD-HP01175/2021	EPI_ISL_861014	Johns Hopkins Hospital Department of Pathology	Johns Hopkins Hospital Department of Pathology	C. Paul Morris et al
USA/MD-HP01176/2021	EPI_ISL_861015	Johns Hopkins Hospital Department of Pathology	Johns Hopkins Hospital Department of Pathology	C. Paul Morris et al
USA/MD-HP01178/2021	EPI_ISL_861017	Johns Hopkins Hospital Department of Pathology	Johns Hopkins Hospital Department of Pathology	C. Paul Morris et al
USA/MD-HP01179/2021	EPI_ISL_861018	Johns Hopkins Hospital Department of Pathology	Johns Hopkins Hospital Department of Pathology	C. Paul Morris et al
USA/MD-HP01180/2021	EPI_ISL_861019	Johns Hopkins Hospital Department of Pathology	Johns Hopkins Hospital Department of Pathology	C. Paul Morris et al
USA/MD-HP01181/2021	EPI_ISL_861020	Johns Hopkins Hospital Department of Pathology	Johns Hopkins Hospital Department of Pathology	C. Paul Morris et al
USA/MD-HP01182/2021	EPI_ISL_861021	Johns Hopkins Hospital Department of Pathology	Johns Hopkins Hospital Department of Pathology	C. Paul Morris et al
USA/MD-HP01183/2021	EPI_ISL_861022	Johns Hopkins Hospital Department of Pathology	Johns Hopkins Hospital Department of Pathology	C. Paul Morris et al
USA/MD-HP01184/2021	EPI_ISL_861023	Johns Hopkins Hospital Department of Pathology	Johns Hopkins Hospital Department of Pathology	C. Paul Morris et al
USA/MD-HP01187/2021	EPI_ISL_861024	Johns Hopkins Hospital Department of Pathology	Johns Hopkins Hospital Department of Pathology	C. Paul Morris et al
USA/MD-HP01188/2021	EPI_ISL_861025	Johns Hopkins Hospital Department of Pathology	Johns Hopkins Hospital Department of Pathology	C. Paul Morris et al
USA/MD-HP01189/2020	EPI_ISL_861026	Johns Hopkins Hospital Department of Pathology	Johns Hopkins Hospital Department of Pathology	C. Paul Morris et al
USA/MD-HP01193/2021	EPI_ISL_861027	Johns Hopkins Hospital Department of Pathology	Johns Hopkins Hospital Department of Pathology	C. Paul Morris et al
USA/MD-HP01194/2021	EPI_ISL_861028	Johns Hopkins Hospital Department of Pathology	Johns Hopkins Hospital Department of Pathology	C. Paul Morris et al
USA/MD-HP01195/2021	EPI_ISL_861029	Johns Hopkins Hospital Department of Pathology	Johns Hopkins Hospital Department of Pathology	C. Paul Morris et al
USA/MD-HP01196/2021	EPI_ISL_861030	Johns Hopkins Hospital Department of Pathology	Johns Hopkins Hospital Department of Pathology	C. Paul Morris et al
USA/MD-HP01197/2021	EPI_ISL_861031	Johns Hopkins Hospital Department of Pathology	Johns Hopkins Hospital Department of Pathology	C. Paul Morris et al
USA/MD-HP01198/2021	EPI_ISL_861032	Johns Hopkins Hospital Department of Pathology	Johns Hopkins Hospital Department of Pathology	C. Paul Morris et al
USA/MD-HP01199/2021	EPI_ISL_861033	Johns Hopkins Hospital Department of Pathology	Johns Hopkins Hospital Department of Pathology	C. Paul Morris et al
USA/MD-HP01200/2021	EPI_ISL_861034	Johns Hopkins Hospital Department of Pathology	Johns Hopkins Hospital Department of Pathology	C. Paul Morris et al
USA/MD-HP01201/2021	EPI_ISL_861035	Johns Hopkins Hospital Department of Pathology	Johns Hopkins Hospital Department of Pathology	C. Paul Morris et al
USA/MD-HP01202/2021	EPI_ISL_861036	Johns Hopkins Hospital Department of Pathology	Johns Hopkins Hospital Department of Pathology	C. Paul Morris et al
USA/MD-HP01203/2021	EPI_ISL_861037	Johns Hopkins Hospital Department of Pathology	Johns Hopkins Hospital Department of Pathology	C. Paul Morris et al
USA/MD-HP01204/2021	EPI_ISL_861038	Johns Hopkins Hospital Department of Pathology	Johns Hopkins Hospital Department of Pathology	C. Paul Morris et al
USA/MD-HP01205/2021	EPI_ISL_861039	Johns Hopkins Hospital Department of Pathology	Johns Hopkins Hospital Department of Pathology	C. Paul Morris et al
USA/MD-HP01209/2021	EPI_ISL_861040	Johns Hopkins Hospital Department of Pathology	Johns Hopkins Hospital Department of Pathology	C. Paul Morris et al
USA/MD-HP01210/2021	EPI_ISL_861041	Johns Hopkins Hospital Department of Pathology	Johns Hopkins Hospital Department of Pathology	C. Paul Morris et al
USA/MD-HP01211/2021	EPI_ISL_861042	Johns Hopkins Hospital Department of Pathology	Johns Hopkins Hospital Department of Pathology	C. Paul Morris et al
USA/MD-HP01212/2021	EPI_ISL_861043	Johns Hopkins Hospital Department of Pathology	Johns Hopkins Hospital Department of Pathology	C. Paul Morris et al
USA/MD-HP01213/2021	EPI_ISL_861044	Johns Hopkins Hospital Department of Pathology	Johns Hopkins Hospital Department of Pathology	C. Paul Morris et al
USA/MD-HP01214/2021	EPI_ISL_861045	Johns Hopkins Hospital Department of Pathology	Johns Hopkins Hospital Department of Pathology	C. Paul Morris et al
USA/MD-HP01215/2021	EPI_ISL_861046	Johns Hopkins Hospital Department of Pathology	Johns Hopkins Hospital Department of Pathology	C. Paul Morris et al
USA/MD-HP01216/2021	EPI_ISL_861047	Johns Hopkins Hospital Department of Pathology	Johns Hopkins Hospital Department of Pathology	C. Paul Morris et al
USA/MD-HP01217/2021	EPI_ISL_861048	Johns Hopkins Hospital Department of Pathology	Johns Hopkins Hospital Department of Pathology	C. Paul Morris et al
USA/MD-HP01218/2021	EPI_ISL_861049	Johns Hopkins Hospital Department of Pathology	Johns Hopkins Hospital Department of Pathology	C. Paul Morris et al
USA/MD-HP01219/2021	EPI_ISL_861050	Johns Hopkins Hospital Department of Pathology	Johns Hopkins Hospital Department of Pathology	C. Paul Morris et al
USA/MD-HP01221/2021	EPI_ISL_861051	Johns Hopkins Hospital Department of Pathology	Johns Hopkins Hospital Department of Pathology	C. Paul Morris et al
USA/MD-HP01222/2021	EPI_ISL_861052	Johns Hopkins Hospital Department of Pathology	Johns Hopkins Hospital Department of Pathology	C. Paul Morris et al
USA/MD-HP01223/2021	EPI_ISL_861053	Johns Hopkins Hospital Department of Pathology	Johns Hopkins Hospital Department of Pathology	C. Paul Morris et al
USA/MD-HP01224/2021	EPI_ISL_861054	Johns Hopkins Hospital Department of Pathology	Johns Hopkins Hospital Department of Pathology	C. Paul Morris et al
USA/MD-HP01225/2021	EPI_ISL_862038	Johns Hopkins Hospital Department of Pathology	Johns Hopkins Hospital Department of Pathology	C. Paul Morris et al
USA/MD-HP01226/2021	EPI_ISL_861055	Johns Hopkins Hospital Department of Pathology	Johns Hopkins Hospital Department of Pathology	C. Paul Morris et al
USA/MD-HP01228/2021	EPI_ISL_861057	Johns Hopkins Hospital Department of Pathology	Johns Hopkins Hospital Department of Pathology	C. Paul Morris et al
USA/MD-HP01230/2021	EPI_ISL_861058	Johns Hopkins Hospital Department of Pathology	Johns Hopkins Hospital Department of Pathology	C. Paul Morris et al
USA/MD-HP01232/2021	EPI_ISL_861059	Johns Hopkins Hospital Department of Pathology	Johns Hopkins Hospital Department of Pathology	C. Paul Morris et al
USA/MD-HP01233/2021	EPI_ISL_861060	Johns Hopkins Hospital Department of Pathology	Johns Hopkins Hospital Department of Pathology	C. Paul Morris et al
USA/MD-HP01234/2021	EPI_ISL_861061	Johns Hopkins Hospital Department of Pathology	Johns Hopkins Hospital Department of Pathology	C. Paul Morris et al
USA/MD-HP01235/2021	EPI_ISL_861062	Johns Hopkins Hospital Department of Pathology	Johns Hopkins Hospital Department of Pathology	C. Paul Morris et al
USA/MD-HP01236/2021	EPI_ISL_861063	Johns Hopkins Hospital Department of Pathology	Johns Hopkins Hospital Department of Pathology	C. Paul Morris et al
USA/MD-HP01237/2021	EPI_ISL_861064	Johns Hopkins Hospital Department of Pathology	Johns Hopkins Hospital Department of Pathology	C. Paul Morris et al
USA/MD-HP01238/2021	EPI_ISL_861065	Johns Hopkins Hospital Department of Pathology	Johns Hopkins Hospital Department of Pathology	C. Paul Morris et al
USA/MD-HP01239/2021	EPI_ISL_861066	Johns Hopkins Hospital Department of Pathology	Johns Hopkins Hospital Department of Pathology	C. Paul Morris et al
USA/MD-HP01240/2021	EPI_ISL_861067	Johns Hopkins Hospital Department of Pathology	Johns Hopkins Hospital Department of Pathology	C. Paul Morris et al
USA/MD-HP01241/2021	EPI_ISL_861068	Johns Hopkins Hospital Department of Pathology	Johns Hopkins Hospital Department of Pathology	C. Paul Morris et al
USA/MD-HP01242/2021	EPI_ISL_861069	Johns Hopkins Hospital Department of Pathology	Johns Hopkins Hospital Department of Pathology	C. Paul Morris et al
USA/MD-HP01243/2021	EPI_ISL_861070	Johns Hopkins Hospital Department of Pathology	Johns Hopkins Hospital Department of Pathology	C. Paul Morris et al
USA/MD-HP01245/2021	EPI_ISL_861071	Johns Hopkins Hospital Department of Pathology	Johns Hopkins Hospital Department of Pathology	C. Paul Morris et al
USA/MD-HP01246/2021	EPI_ISL_861072	Johns Hopkins Hospital Department of Pathology	Johns Hopkins Hospital Department of Pathology	C. Paul Morris et al
USA/MD-HP01248/2021	EPI_ISL_861073	Johns Hopkins Hospital Department of Pathology	Johns Hopkins Hospital Department of Pathology	C. Paul Morris et al
USA/MD-HP01250/2021	EPI_ISL_861074	Johns Hopkins Hospital Department of Pathology	Johns Hopkins Hospital Department of Pathology	C. Paul Morris et al
USA/MD-HP01252/2021	EPI_ISL_861075	Johns Hopkins Hospital Department of Pathology	Johns Hopkins Hospital Department of Pathology	C. Paul Morris et al
USA/MD-HP01253/2021	EPI_ISL_861076	Johns Hopkins Hospital Department of Pathology	Johns Hopkins Hospital Department of Pathology	C. Paul Morris et al
USA/MD-HP01254/2021	EPI_ISL_861077	Johns Hopkins Hospital Department of Pathology	Johns Hopkins Hospital Department of Pathology	C. Paul Morris et al
USA/MD-HP01255/2021	EPI_ISL_861078	Johns Hopkins Hospital Department of Pathology	Johns Hopkins Hospital Department of Pathology	C. Paul Morris et al
USA/MD-HP01256/2021	EPI_ISL_861079	Johns Hopkins Hospital Department of Pathology	Johns Hopkins Hospital Department of Pathology	C. Paul Morris et al
USA/MD-HP01257/2021	EPI_ISL_861080	Johns Hopkins Hospital Department of Pathology	Johns Hopkins Hospital Department of Pathology	C. Paul Morris et al
USA/MD-HP01258/2021	EPI_ISL_861081	Johns Hopkins Hospital Department of Pathology	Johns Hopkins Hospital Department of Pathology	C. Paul Morris et al
USA/MD-HP01259/2021	EPI_ISL_861082	Johns Hopkins Hospital Department of Pathology	Johns Hopkins Hospital Department of Pathology	C. Paul Morris et al
USA/MD-HP01261/2021	EPI_ISL_861083	Johns Hopkins Hospital Department of Pathology	Johns Hopkins Hospital Department of Pathology	C. Paul Morris et al
USA/MD-HP01262/2021	EPI_ISL_861084	Johns Hopkins Hospital Department of Pathology	Johns Hopkins Hospital Department of Pathology	C. Paul Morris et al
USA/MD-HP01263/2021	EPI_ISL_861085	Johns Hopkins Hospital Department of Pathology	Johns Hopkins Hospital Department of Pathology	C. Paul Morris et al
USA/MD-HP01264/2021	EPI_ISL_861086	Johns Hopkins Hospital Department of Pathology	Johns Hopkins Hospital Department of Pathology	C. Paul Morris et al
USA/MD-HP01265/2021	EPI_ISL_861087	Johns Hopkins Hospital Department of Pathology	Johns Hopkins Hospital Department of Pathology	C. Paul Morris et al
USA/MD-HP01266/2021	EPI_ISL_861088	Johns Hopkins Hospital Department of Pathology	Johns Hopkins Hospital Department of Pathology	C. Paul Morris et al
USA/MD-HP01267/2021	EPI_ISL_861089	Johns Hopkins Hospital Department of Pathology	Johns Hopkins Hospital Department of Pathology	C. Paul Morris et al
USA/MD-HP01268/2021	EPI_ISL_861090	Johns Hopkins Hospital Department of Pathology	Johns Hopkins Hospital Department of Pathology	C. Paul Morris et al
USA/MD-HP01269/2021	EPI_ISL_861091	Johns Hopkins Hospital Department of Pathology	Johns Hopkins Hospital Department of Pathology	C. Paul Morris et al
USA/MD-HP01270/2021	EPI_ISL_861092	Johns Hopkins Hospital Department of Pathology	Johns Hopkins Hospital Department of Pathology	C. Paul Morris et al
USA/MD-HP01271/2021	EPI_ISL_861093	Johns Hopkins Hospital Department of Pathology	Johns Hopkins Hospital Department of Pathology	C. Paul Morris et al
USA/MD-HP01272/2021	EPI_ISL_861094	Johns Hopkins Hospital Department of Pathology	Johns Hopkins Hospital Department of Pathology	C. Paul Morris et al
USA/MD-HP01273/2021	EPI_ISL_861095	Johns Hopkins Hospital Department of Pathology	Johns Hopkins Hospital Department of Pathology	C. Paul Morris et al
USA/MD-HP01274/2021	EPI_ISL_861096	Johns Hopkins Hospital Department of Pathology	Johns Hopkins Hospital Department of Pathology	C. Paul Morris et al
USA/MD-HP01277/2021	EPI_ISL_861098	Johns Hopkins Hospital Department of Pathology	Johns Hopkins Hospital Department of Pathology	C. Paul Morris et al
USA/MD-HP01278/2021	EPI_ISL_861099	Johns Hopkins Hospital Department of Pathology	Johns Hopkins Hospital Department of Pathology	C. Paul Morris et al
USA/MD-HP01280/2021	EPI_ISL_861100	Johns Hopkins Hospital Department of Pathology	Johns Hopkins Hospital Department of Pathology	C. Paul Morris et al
USA/MD-HP01281/2020	EPI_ISL_861101	Johns Hopkins Hospital Department of Pathology	Johns Hopkins Hospital Department of Pathology	C. Paul Morris et al
USA/MD-HP01282/2020	EPI_ISL_861102	Johns Hopkins Hospital Department of Pathology	Johns Hopkins Hospital Department of Pathology	C. Paul Morris et al
USA/MD-HP01283/2020	EPI_ISL_861103	Johns Hopkins Hospital Department of Pathology	Johns Hopkins Hospital Department of Pathology	C. Paul Morris et al
USA/MD-HP01284/2021	EPI_ISL_861104	Johns Hopkins Hospital Department of Pathology	Johns Hopkins Hospital Department of Pathology	C. Paul Morris et al
USA/MD-HP01285/2021	EPI_ISL_887514	Johns Hopkins Hospital Department of Pathology	Johns Hopkins Hospital Department of Pathology	C. Paul Morris et al
USA/MD-HP01286/2021	EPI_ISL_887534	Johns Hopkins Hospital Department of Pathology	Johns Hopkins Hospital Department of Pathology	C. Paul Morris et al
USA/MD-HP01287/2021	EPI_ISL_887535	Johns Hopkins Hospital Department of Pathology	Johns Hopkins Hospital Department of Pathology	C. Paul Morris et al
USA/MD-HP01288/2021	EPI_ISL_887536	Johns Hopkins Hospital Department of Pathology	Johns Hopkins Hospital Department of Pathology	C. Paul Morris et al
USA/MD-HP01289/2021	EPI_ISL_887531	Johns Hopkins Hospital Department of Pathology	Johns Hopkins Hospital Department of Pathology	C. Paul Morris et al
USA/MD-HP01290/2021	EPI_ISL_887565	Johns Hopkins Hospital Department of Pathology	Johns Hopkins Hospital Department of Pathology	C. Paul Morris et al
USA/MD-HP01291/2021	EPI_ISL_887566	Johns Hopkins Hospital Department of Pathology	Johns Hopkins Hospital Department of Pathology	C. Paul Morris et al
USA/MD-HP01292/2021	EPI_ISL_887527	Johns Hopkins Hospital Department of Pathology	Johns Hopkins Hospital Department of Pathology	C. Paul Morris et al
USA/MD-HP01296/2021	EPI_ISL_887520	Johns Hopkins Hospital Department of Pathology	Johns Hopkins Hospital Department of Pathology	C. Paul Morris et al
USA/MD-HP01297/2021	EPI_ISL_887537	Johns Hopkins Hospital Department of Pathology	Johns Hopkins Hospital Department of Pathology	C. Paul Morris et al
USA/MD-HP01299/2021	EPI_ISL_887521	Johns Hopkins Hospital Department of Pathology	Johns Hopkins Hospital Department of Pathology	C. Paul Morris et al
USA/MD-HP01300/2021	EPI_ISL_887519	Johns Hopkins Hospital Department of Pathology	Johns Hopkins Hospital Department of Pathology	C. Paul Morris et al
USA/MD-HP01301/2021	EPI_ISL_887567	Johns Hopkins Hospital Department of Pathology	Johns Hopkins Hospital Department of Pathology	C. Paul Morris et al
USA/MD-HP01302/2021	EPI_ISL_887533	Johns Hopkins Hospital Department of Pathology	Johns Hopkins Hospital Department of Pathology	C. Paul Morris et al
USA/MD-HP01303/2021	EPI_ISL_887538	Johns Hopkins Hospital Department of Pathology	Johns Hopkins Hospital Department of Pathology	C. Paul Morris et al
USA/MD-HP01304/2021	EPI_ISL_887508	Johns Hopkins Hospital Department of Pathology	Johns Hopkins Hospital Department of Pathology	C. Paul Morris et al
USA/MD-HP01306/2021	EPI_ISL_887523	Johns Hopkins Hospital Department of Pathology	Johns Hopkins Hospital Department of Pathology	C. Paul Morris et al
USA/MD-HP01307/2021	EPI_ISL_887528	Johns Hopkins Hospital Department of Pathology	Johns Hopkins Hospital Department of Pathology	C. Paul Morris et al
USA/MD-HP01309/2021	EPI_ISL_887516	Johns Hopkins Hospital Department of Pathology	Johns Hopkins Hospital Department of Pathology	C. Paul Morris et al
USA/MD-HP01310/2021	EPI_ISL_887517	Johns Hopkins Hospital Department of Pathology	Johns Hopkins Hospital Department of Pathology	C. Paul Morris et al
USA/MD-HP01312/2021	EPI_ISL_887539	Johns Hopkins Hospital Department of Pathology	Johns Hopkins Hospital Department of Pathology	C. Paul Morris et al
USA/MD-HP01313/2021	EPI_ISL_887513	Johns Hopkins Hospital Department of Pathology	Johns Hopkins Hospital Department of Pathology	C. Paul Morris et al
USA/MD-HP01314/2021	EPI_ISL_887540	Johns Hopkins Hospital Department of Pathology	Johns Hopkins Hospital Department of Pathology	C. Paul Morris et al
USA/MD-HP01315/2021	EPI_ISL_887518	Johns Hopkins Hospital Department of Pathology	Johns Hopkins Hospital Department of Pathology	C. Paul Morris et al
USA/MD-HP01316/2021	EPI_ISL_887541	Johns Hopkins Hospital Department of Pathology	Johns Hopkins Hospital Department of Pathology	C. Paul Morris et al
USA/MD-HP01317/2021	EPI_ISL_887568	Johns Hopkins Hospital Department of Pathology	Johns Hopkins Hospital Department of Pathology	C. Paul Morris et al
USA/MD-HP01318/2021	EPI_ISL_887569	Johns Hopkins Hospital Department of Pathology	Johns Hopkins Hospital Department of Pathology	C. Paul Morris et al
USA/MD-HP01319/2021	EPI_ISL_887542	Johns Hopkins Hospital Department of Pathology	Johns Hopkins Hospital Department of Pathology	C. Paul Morris et al
USA/MD-HP01320/2021	EPI_ISL_887543	Johns Hopkins Hospital Department of Pathology	Johns Hopkins Hospital Department of Pathology	C. Paul Morris et al
USA/MD-HP01322/2021	EPI_ISL_887544	Johns Hopkins Hospital Department of Pathology	Johns Hopkins Hospital Department of Pathology	C. Paul Morris et al
USA/MD-HP01323/2021	EPI_ISL_887545	Johns Hopkins Hospital Department of Pathology	Johns Hopkins Hospital Department of Pathology	C. Paul Morris et al
USA/MD-HP01324/2021	EPI_ISL_887570	Johns Hopkins Hospital Department of Pathology	Johns Hopkins Hospital Department of Pathology	C. Paul Morris et al
USA/MD-HP01325/2021	EPI_ISL_887571	Johns Hopkins Hospital Department of Pathology	Johns Hopkins Hospital Department of Pathology	C. Paul Morris et al
USA/MD-HP01326/2021	EPI_ISL_887546	Johns Hopkins Hospital Department of Pathology	Johns Hopkins Hospital Department of Pathology	C. Paul Morris et al
USA/MD-HP01327/2021	EPI_ISL_887547	Johns Hopkins Hospital Department of Pathology	Johns Hopkins Hospital Department of Pathology	C. Paul Morris et al
USA/MD-HP01328/2021	EPI_ISL_887572	Johns Hopkins Hospital Department of Pathology	Johns Hopkins Hospital Department of Pathology	C. Paul Morris et al
USA/MD-HP01329/2021	EPI_ISL_887573	Johns Hopkins Hospital Department of Pathology	Johns Hopkins Hospital Department of Pathology	C. Paul Morris et al
USA/MD-HP01330/2021	EPI_ISL_887548	Johns Hopkins Hospital Department of Pathology	Johns Hopkins Hospital Department of Pathology	C. Paul Morris et al
USA/MD-HP01332/2021	EPI_ISL_887574	Johns Hopkins Hospital Department of Pathology	Johns Hopkins Hospital Department of Pathology	C. Paul Morris et al
USA/MD-HP01333/2021	EPI_ISL_887549	Johns Hopkins Hospital Department of Pathology	Johns Hopkins Hospital Department of Pathology	C. Paul Morris et al
USA/MD-HP01334/2021	EPI_ISL_887575	Johns Hopkins Hospital Department of Pathology	Johns Hopkins Hospital Department of Pathology	C. Paul Morris et al
USA/MD-HP01335/2021	EPI_ISL_887550	Johns Hopkins Hospital Department of Pathology	Johns Hopkins Hospital Department of Pathology	C. Paul Morris et al
USA/MD-HP01336/2021	EPI_ISL_887551	Johns Hopkins Hospital Department of Pathology	Johns Hopkins Hospital Department of Pathology	C. Paul Morris et al
USA/MD-HP01338/2021	EPI_ISL_887576	Johns Hopkins Hospital Department of Pathology	Johns Hopkins Hospital Department of Pathology	C. Paul Morris et al
USA/MD-HP01339/2021	EPI_ISL_887552	Johns Hopkins Hospital Department of Pathology	Johns Hopkins Hospital Department of Pathology	C. Paul Morris et al
USA/MD-HP01340/2021	EPI_ISL_887577	Johns Hopkins Hospital Department of Pathology	Johns Hopkins Hospital Department of Pathology	C. Paul Morris et al
USA/MD-HP01344/2021	EPI_ISL_887553	Johns Hopkins Hospital Department of Pathology	Johns Hopkins Hospital Department of Pathology	C. Paul Morris et al
USA/MD-HP01345/2021	EPI_ISL_887554	Johns Hopkins Hospital Department of Pathology	Johns Hopkins Hospital Department of Pathology	C. Paul Morris et al
USA/MD-HP01346/2021	EPI_ISL_887578	Johns Hopkins Hospital Department of Pathology	Johns Hopkins Hospital Department of Pathology	C. Paul Morris et al
USA/MD-HP01347/2021	EPI_ISL_887555	Johns Hopkins Hospital Department of Pathology	Johns Hopkins Hospital Department of Pathology	C. Paul Morris et al
USA/MD-HP01348/2021	EPI_ISL_887556	Johns Hopkins Hospital Department of Pathology	Johns Hopkins Hospital Department of Pathology	C. Paul Morris et al
USA/MD-HP01349/2021	EPI_ISL_887579	Johns Hopkins Hospital Department of Pathology	Johns Hopkins Hospital Department of Pathology	C. Paul Morris et al
USA/MD-HP01350/2021	EPI_ISL_887557	Johns Hopkins Hospital Department of Pathology	Johns Hopkins Hospital Department of Pathology	C. Paul Morris et al
USA/MD-HP01351/2021	EPI_ISL_887524	Johns Hopkins Hospital Department of Pathology	Johns Hopkins Hospital Department of Pathology	C. Paul Morris et al
USA/MD-HP01352/2021	EPI_ISL_887580	Johns Hopkins Hospital Department of Pathology	Johns Hopkins Hospital Department of Pathology	C. Paul Morris et al
USA/MD-HP01353/2021	EPI_ISL_887581	Johns Hopkins Hospital Department of Pathology	Johns Hopkins Hospital Department of Pathology	C. Paul Morris et al
USA/MD-HP01354/2021	EPI_ISL_887509	Johns Hopkins Hospital Department of Pathology	Johns Hopkins Hospital Department of Pathology	C. Paul Morris et al
USA/MD-HP01355/2021	EPI_ISL_887529	Johns Hopkins Hospital Department of Pathology	Johns Hopkins Hospital Department of Pathology	C. Paul Morris et al
USA/MD-HP01356/2021	EPI_ISL_887510	Johns Hopkins Hospital Department of Pathology	Johns Hopkins Hospital Department of Pathology	C. Paul Morris et al
USA/MD-HP01357/2021	EPI_ISL_887582	Johns Hopkins Hospital Department of Pathology	Johns Hopkins Hospital Department of Pathology	C. Paul Morris et al
USA/MD-HP01358/2021	EPI_ISL_887558	Johns Hopkins Hospital Department of Pathology	Johns Hopkins Hospital Department of Pathology	C. Paul Morris et al
USA/MD-HP01361/2021	EPI_ISL_887583	Johns Hopkins Hospital Department of Pathology	Johns Hopkins Hospital Department of Pathology	C. Paul Morris et al
USA/MD-HP01362/2021	EPI_ISL_887532	Johns Hopkins Hospital Department of Pathology	Johns Hopkins Hospital Department of Pathology	C. Paul Morris et al
USA/MD-HP01364/2021	EPI_ISL_887511	Johns Hopkins Hospital Department of Pathology	Johns Hopkins Hospital Department of Pathology	C. Paul Morris et al
USA/MD-HP01365/2021	EPI_ISL_887559	Johns Hopkins Hospital Department of Pathology	Johns Hopkins Hospital Department of Pathology	C. Paul Morris et al
USA/MD-HP01366/2021	EPI_ISL_887522	Johns Hopkins Hospital Department of Pathology	Johns Hopkins Hospital Department of Pathology	C. Paul Morris et al
USA/MD-HP01367/2021	EPI_ISL_887560	Johns Hopkins Hospital Department of Pathology	Johns Hopkins Hospital Department of Pathology	C. Paul Morris et al
USA/MD-HP01368/2021	EPI_ISL_887530	Johns Hopkins Hospital Department of Pathology	Johns Hopkins Hospital Department of Pathology	C. Paul Morris et al
USA/MD-HP01369/2021	EPI_ISL_887561	Johns Hopkins Hospital Department of Pathology	Johns Hopkins Hospital Department of Pathology	C. Paul Morris et al
USA/MD-HP01370/2021	EPI_ISL_887562	Johns Hopkins Hospital Department of Pathology	Johns Hopkins Hospital Department of Pathology	C. Paul Morris et al
USA/MD-HP01371/2021	EPI_ISL_887563	Johns Hopkins Hospital Department of Pathology	Johns Hopkins Hospital Department of Pathology	C. Paul Morris et al
USA/MD-HP01372/2021	EPI_ISL_887586	Johns Hopkins Hospital Department of Pathology	Johns Hopkins Hospital Department of Pathology	C. Paul Morris et al
USA/MD-HP01373/2021	EPI_ISL_887584	Johns Hopkins Hospital Department of Pathology	Johns Hopkins Hospital Department of Pathology	C. Paul Morris et al
USA/MD-HP01374/2021	EPI_ISL_887525	Johns Hopkins Hospital Department of Pathology	Johns Hopkins Hospital Department of Pathology	C. Paul Morris et al
USA/MD-HP01375/2021	EPI_ISL_887515	Johns Hopkins Hospital Department of Pathology	Johns Hopkins Hospital Department of Pathology	C. Paul Morris et al
USA/MD-HP01377/2021	EPI_ISL_887585	Johns Hopkins Hospital Department of Pathology	Johns Hopkins Hospital Department of Pathology	C. Paul Morris et al
USA/MD-HP01378/2021	EPI_ISL_887564	Johns Hopkins Hospital Department of Pathology	Johns Hopkins Hospital Department of Pathology	C. Paul Morris et al
USA/MD-HP01656/2020	EPI_ISL_511874	Johns Hopkins Hospital Department of Pathology	Johns Hopkins Hospital Department of Pathology	Peter M. Thielen et al
USA/MD-HP01661/2020	EPI_ISL_511875	Johns Hopkins Hospital Department of Pathology	Johns Hopkins Hospital Department of Pathology	Peter M. Thielen et al
USA/MD-HP02026/2020	EPI_ISL_511876	Johns Hopkins Hospital Department of Pathology	Johns Hopkins Hospital Department of Pathology	Peter M. Thielen et al
USA/MD-HP02027/2020	EPI_ISL_511877	Johns Hopkins Hospital Department of Pathology	Johns Hopkins Hospital Department of Pathology	Peter M. Thielen et al
USA/MD-HP12002/2020	EPI_ISL_791347	Johns Hopkins Hospital Department of Pathology	Johns Hopkins Hospital Department of Pathology	C. Paul Morris et al
USA/MD-HP12003/2020	EPI_ISL_791348	Johns Hopkins Hospital Department of Pathology	Johns Hopkins Hospital Department of Pathology	C. Paul Morris et al
USA/MD-HP12004/2020	EPI_ISL_791349	Johns Hopkins Hospital Department of Pathology	Johns Hopkins Hospital Department of Pathology	C. Paul Morris et al
USA/MD-HP12005/2020	EPI_ISL_791350	Johns Hopkins Hospital Department of Pathology	Johns Hopkins Hospital Department of Pathology	C. Paul Morris et al
USA/MD-HP12006/2020	EPI_ISL_791351	Johns Hopkins Hospital Department of Pathology	Johns Hopkins Hospital Department of Pathology	C. Paul Morris et al
USA/MD-HP12007/2020	EPI_ISL_791352	Johns Hopkins Hospital Department of Pathology	Johns Hopkins Hospital Department of Pathology	C. Paul Morris et al
USA/MD-HP12008/2020	EPI_ISL_791353	Johns Hopkins Hospital Department of Pathology	Johns Hopkins Hospital Department of Pathology	C. Paul Morris et al
USA/MD-HP12010/2020	EPI_ISL_791354	Johns Hopkins Hospital Department of Pathology	Johns Hopkins Hospital Department of Pathology	C. Paul Morris et al
USA/MD-HP12012/2020	EPI_ISL_791336	Johns Hopkins Hospital Department of Pathology	Johns Hopkins Hospital Department of Pathology	C. Paul Morris et al
USA/MD-HP12013/2020	EPI_ISL_791355	Johns Hopkins Hospital Department of Pathology	Johns Hopkins Hospital Department of Pathology	C. Paul Morris et al
USA/MD-HP12014/2020	EPI_ISL_791356	Johns Hopkins Hospital Department of Pathology	Johns Hopkins Hospital Department of Pathology	C. Paul Morris et al
USA/MD-HP12015/2020	EPI_ISL_791357	Johns Hopkins Hospital Department of Pathology	Johns Hopkins Hospital Department of Pathology	C. Paul Morris et al
USA/MD-HP12016/2020	EPI_ISL_791358	Johns Hopkins Hospital Department of Pathology	Johns Hopkins Hospital Department of Pathology	C. Paul Morris et al
USA/MD-HP12017/2020	EPI_ISL_791359	Johns Hopkins Hospital Department of Pathology	Johns Hopkins Hospital Department of Pathology	C. Paul Morris et al
USA/MD-HP12018/2020	EPI_ISL_791360	Johns Hopkins Hospital Department of Pathology	Johns Hopkins Hospital Department of Pathology	C. Paul Morris et al
USA/MD-HP12019/2020	EPI_ISL_791341	Johns Hopkins Hospital Department of Pathology	Johns Hopkins Hospital Department of Pathology	C. Paul Morris et al
USA/MD-HP12020/2020	EPI_ISL_791338	Johns Hopkins Hospital Department of Pathology	Johns Hopkins Hospital Department of Pathology	C. Paul Morris et al
USA/MD-HP12021/2020	EPI_ISL_791342	Johns Hopkins Hospital Department of Pathology	Johns Hopkins Hospital Department of Pathology	C. Paul Morris et al
USA/MD-HP12022/2020	EPI_ISL_791361	Johns Hopkins Hospital Department of Pathology	Johns Hopkins Hospital Department of Pathology	C. Paul Morris et al
USA/MD-HP12023/2020	EPI_ISL_791362	Johns Hopkins Hospital Department of Pathology	Johns Hopkins Hospital Department of Pathology	C. Paul Morris et al
USA/MD-HP12027/2020	EPI_ISL_791334	Johns Hopkins Hospital Department of Pathology	Johns Hopkins Hospital Department of Pathology	C. Paul Morris et al
USA/MD-HP12028/2020	EPI_ISL_791363	Johns Hopkins Hospital Department of Pathology	Johns Hopkins Hospital Department of Pathology	C. Paul Morris et al
USA/MD-HP12029/2020	EPI_ISL_791364	Johns Hopkins Hospital Department of Pathology	Johns Hopkins Hospital Department of Pathology	C. Paul Morris et al
USA/MD-HP12030/2020	EPI_ISL_791365	Johns Hopkins Hospital Department of Pathology	Johns Hopkins Hospital Department of Pathology	C. Paul Morris et al
USA/MD-HP12031/2020	EPI_ISL_791366	Johns Hopkins Hospital Department of Pathology	Johns Hopkins Hospital Department of Pathology	C. Paul Morris et al
USA/MD-HP12033/2020	EPI_ISL_791367	Johns Hopkins Hospital Department of Pathology	Johns Hopkins Hospital Department of Pathology	C. Paul Morris et al
USA/MD-HP12034/2020	EPI_ISL_791368	Johns Hopkins Hospital Department of Pathology	Johns Hopkins Hospital Department of Pathology	C. Paul Morris et al
USA/MD-HP12036/2020	EPI_ISL_791369	Johns Hopkins Hospital Department of Pathology	Johns Hopkins Hospital Department of Pathology	C. Paul Morris et al
USA/MD-HP12037/2020	EPI_ISL_791370	Johns Hopkins Hospital Department of Pathology	Johns Hopkins Hospital Department of Pathology	C. Paul Morris et al
USA/MD-HP12038/2020	EPI_ISL_791371	Johns Hopkins Hospital Department of Pathology	Johns Hopkins Hospital Department of Pathology	C. Paul Morris et al
USA/MD-HP12039/2020	EPI_ISL_791372	Johns Hopkins Hospital Department of Pathology	Johns Hopkins Hospital Department of Pathology	C. Paul Morris et al
USA/MD-HP12040/2020	EPI_ISL_791373	Johns Hopkins Hospital Department of Pathology	Johns Hopkins Hospital Department of Pathology	C. Paul Morris et al
USA/MD-HP12041/2020	EPI_ISL_791374	Johns Hopkins Hospital Department of Pathology	Johns Hopkins Hospital Department of Pathology	C. Paul Morris et al
USA/MD-HP12042/2020	EPI_ISL_791375	Johns Hopkins Hospital Department of Pathology	Johns Hopkins Hospital Department of Pathology	C. Paul Morris et al
USA/MD-HP12043/2020	EPI_ISL_791376	Johns Hopkins Hospital Department of Pathology	Johns Hopkins Hospital Department of Pathology	C. Paul Morris et al
USA/MD-HP12044/2020	EPI_ISL_791377	Johns Hopkins Hospital Department of Pathology	Johns Hopkins Hospital Department of Pathology	C. Paul Morris et al
USA/MD-HP12045/2020	EPI_ISL_791378	Johns Hopkins Hospital Department of Pathology	Johns Hopkins Hospital Department of Pathology	C. Paul Morris et al
USA/MD-HP12047/2020	EPI_ISL_791379	Johns Hopkins Hospital Department of Pathology	Johns Hopkins Hospital Department of Pathology	C. Paul Morris et al
USA/MD-HP12048/2020	EPI_ISL_791380	Johns Hopkins Hospital Department of Pathology	Johns Hopkins Hospital Department of Pathology	C. Paul Morris et al
USA/MD-HP12049/2020	EPI_ISL_791381	Johns Hopkins Hospital Department of Pathology	Johns Hopkins Hospital Department of Pathology	C. Paul Morris et al
USA/MD-HP12050/2020	EPI_ISL_791382	Johns Hopkins Hospital Department of Pathology	Johns Hopkins Hospital Department of Pathology	C. Paul Morris et al
USA/MD-HP12051/2020	EPI_ISL_791383	Johns Hopkins Hospital Department of Pathology	Johns Hopkins Hospital Department of Pathology	C. Paul Morris et al
USA/MD-HP12052/2020	EPI_ISL_791384	Johns Hopkins Hospital Department of Pathology	Johns Hopkins Hospital Department of Pathology	C. Paul Morris et al
USA/MD-HP12053/2020	EPI_ISL_791385	Johns Hopkins Hospital Department of Pathology	Johns Hopkins Hospital Department of Pathology	C. Paul Morris et al
USA/MD-HP12054/2020	EPI_ISL_791386	Johns Hopkins Hospital Department of Pathology	Johns Hopkins Hospital Department of Pathology	C. Paul Morris et al
USA/MD-HP12055/2020	EPI_ISL_791387	Johns Hopkins Hospital Department of Pathology	Johns Hopkins Hospital Department of Pathology	C. Paul Morris et al
USA/MD-HP12056/2020	EPI_ISL_791388	Johns Hopkins Hospital Department of Pathology	Johns Hopkins Hospital Department of Pathology	C. Paul Morris et al
USA/MD-HP12057/2020	EPI_ISL_791389	Johns Hopkins Hospital Department of Pathology	Johns Hopkins Hospital Department of Pathology	C. Paul Morris et al
USA/MD-HP12058/2020	EPI_ISL_791390	Johns Hopkins Hospital Department of Pathology	Johns Hopkins Hospital Department of Pathology	C. Paul Morris et al
USA/MD-HP12059/2020	EPI_ISL_791391	Johns Hopkins Hospital Department of Pathology	Johns Hopkins Hospital Department of Pathology	C. Paul Morris et al
USA/MD-HP12060/2020	EPI_ISL_791392	Johns Hopkins Hospital Department of Pathology	Johns Hopkins Hospital Department of Pathology	C. Paul Morris et al
USA/MD-HP12061/2020	EPI_ISL_791393	Johns Hopkins Hospital Department of Pathology	Johns Hopkins Hospital Department of Pathology	C. Paul Morris et al
USA/MD-HP12062/2020	EPI_ISL_791394	Johns Hopkins Hospital Department of Pathology	Johns Hopkins Hospital Department of Pathology	C. Paul Morris et al
USA/MD-HP12063/2020	EPI_ISL_791395	Johns Hopkins Hospital Department of Pathology	Johns Hopkins Hospital Department of Pathology	C. Paul Morris et al
USA/MD-HP12064/2020	EPI_ISL_791396	Johns Hopkins Hospital Department of Pathology	Johns Hopkins Hospital Department of Pathology	C. Paul Morris et al
USA/MD-HP12065/2020	EPI_ISL_791397	Johns Hopkins Hospital Department of Pathology	Johns Hopkins Hospital Department of Pathology	C. Paul Morris et al
USA/MD-HP12066/2020	EPI_ISL_791398	Johns Hopkins Hospital Department of Pathology	Johns Hopkins Hospital Department of Pathology	C. Paul Morris et al
USA/MD-HP12067/2020	EPI_ISL_791399	Johns Hopkins Hospital Department of Pathology	Johns Hopkins Hospital Department of Pathology	C. Paul Morris et al
USA/MD-HP12070/2020	EPI_ISL_791343	Johns Hopkins Hospital Department of Pathology	Johns Hopkins Hospital Department of Pathology	C. Paul Morris et al
USA/MD-HP12071/2020	EPI_ISL_791400	Johns Hopkins Hospital Department of Pathology	Johns Hopkins Hospital Department of Pathology	C. Paul Morris et al
USA/MD-HP12072/2020	EPI_ISL_791345	Johns Hopkins Hospital Department of Pathology	Johns Hopkins Hospital Department of Pathology	C. Paul Morris et al
USA/MD-HP12073/2020	EPI_ISL_791401	Johns Hopkins Hospital Department of Pathology	Johns Hopkins Hospital Department of Pathology	C. Paul Morris et al
USA/MD-HP12074/2020	EPI_ISL_791402	Johns Hopkins Hospital Department of Pathology	Johns Hopkins Hospital Department of Pathology	C. Paul Morris et al
USA/MD-HP12075/2020	EPI_ISL_791403	Johns Hopkins Hospital Department of Pathology	Johns Hopkins Hospital Department of Pathology	C. Paul Morris et al
USA/MD-HP12076/2020	EPI_ISL_791404	Johns Hopkins Hospital Department of Pathology	Johns Hopkins Hospital Department of Pathology	C. Paul Morris et al
USA/MD-HP12079/2020	EPI_ISL_791405	Johns Hopkins Hospital Department of Pathology	Johns Hopkins Hospital Department of Pathology	C. Paul Morris et al
USA/MD-HP12081/2020	EPI_ISL_791406	Johns Hopkins Hospital Department of Pathology	Johns Hopkins Hospital Department of Pathology	C. Paul Morris et al
USA/MD-HP12082/2020	EPI_ISL_791407	Johns Hopkins Hospital Department of Pathology	Johns Hopkins Hospital Department of Pathology	C. Paul Morris et al
USA/MD-HP12083/2020	EPI_ISL_791408	Johns Hopkins Hospital Department of Pathology	Johns Hopkins Hospital Department of Pathology	C. Paul Morris et al
USA/MD-HP12084/2020	EPI_ISL_791409	Johns Hopkins Hospital Department of Pathology	Johns Hopkins Hospital Department of Pathology	C. Paul Morris et al
USA/MD-HP12086/2020	EPI_ISL_791410	Johns Hopkins Hospital Department of Pathology	Johns Hopkins Hospital Department of Pathology	C. Paul Morris et al
USA/MD-HP12087/2020	EPI_ISL_791411	Johns Hopkins Hospital Department of Pathology	Johns Hopkins Hospital Department of Pathology	C. Paul Morris et al
USA/MD-HP12088/2020	EPI_ISL_791412	Johns Hopkins Hospital Department of Pathology	Johns Hopkins Hospital Department of Pathology	C. Paul Morris et al
USA/MD-HP12089/2020	EPI_ISL_791413	Johns Hopkins Hospital Department of Pathology	Johns Hopkins Hospital Department of Pathology	C. Paul Morris et al
USA/MD-HP12090/2020	EPI_ISL_791414	Johns Hopkins Hospital Department of Pathology	Johns Hopkins Hospital Department of Pathology	C. Paul Morris et al
USA/MD-HP12097/2020	EPI_ISL_791415	Johns Hopkins Hospital Department of Pathology	Johns Hopkins Hospital Department of Pathology	C. Paul Morris et al
USA/MD-HP12098/2020	EPI_ISL_791416	Johns Hopkins Hospital Department of Pathology	Johns Hopkins Hospital Department of Pathology	C. Paul Morris et al
USA/MD-HP12099/2020	EPI_ISL_791417	Johns Hopkins Hospital Department of Pathology	Johns Hopkins Hospital Department of Pathology	C. Paul Morris et al
USA/MD-HP12100/2020	EPI_ISL_791418	Johns Hopkins Hospital Department of Pathology	Johns Hopkins Hospital Department of Pathology	C. Paul Morris et al
USA/MD-HP12101/2020	EPI_ISL_791419	Johns Hopkins Hospital Department of Pathology	Johns Hopkins Hospital Department of Pathology	C. Paul Morris et al
USA/MD-HP12102/2020	EPI_ISL_791420	Johns Hopkins Hospital Department of Pathology	Johns Hopkins Hospital Department of Pathology	C. Paul Morris et al
USA/MD-HP12105/2020	EPI_ISL_791421	Johns Hopkins Hospital Department of Pathology	Johns Hopkins Hospital Department of Pathology	C. Paul Morris et al
USA/MD-HP12106/2021	EPI_ISL_791422	Johns Hopkins Hospital Department of Pathology	Johns Hopkins Hospital Department of Pathology	C. Paul Morris et al
USA/MD-HP12107/2021	EPI_ISL_791423	Johns Hopkins Hospital Department of Pathology	Johns Hopkins Hospital Department of Pathology	C. Paul Morris et al
USA/MD-HP12109/2020	EPI_ISL_791424	Johns Hopkins Hospital Department of Pathology	Johns Hopkins Hospital Department of Pathology	C. Paul Morris et al
USA/MD-HP12110/2021	EPI_ISL_791425	Johns Hopkins Hospital Department of Pathology	Johns Hopkins Hospital Department of Pathology	C. Paul Morris et al
USA/MD-HP12111/2020	EPI_ISL_791426	Johns Hopkins Hospital Department of Pathology	Johns Hopkins Hospital Department of Pathology	C. Paul Morris et al
USA/MD-HP12112/2021	EPI_ISL_791427	Johns Hopkins Hospital Department of Pathology	Johns Hopkins Hospital Department of Pathology	C. Paul Morris et al
USA/MD-HP12113/2020	EPI_ISL_791428	Johns Hopkins Hospital Department of Pathology	Johns Hopkins Hospital Department of Pathology	C. Paul Morris et al
USA/MD-HP12114/2021	EPI_ISL_791429	Johns Hopkins Hospital Department of Pathology	Johns Hopkins Hospital Department of Pathology	C. Paul Morris et al
USA/MD-HP12116/2021	EPI_ISL_791430	Johns Hopkins Hospital Department of Pathology	Johns Hopkins Hospital Department of Pathology	C. Paul Morris et al
USA/MD-HP12118/2020	EPI_ISL_791431	Johns Hopkins Hospital Department of Pathology	Johns Hopkins Hospital Department of Pathology	C. Paul Morris et al
USA/MD-HP12119/2020	EPI_ISL_791432	Johns Hopkins Hospital Department of Pathology	Johns Hopkins Hospital Department of Pathology	C. Paul Morris et al
USA/MD-HP12120/2020	EPI_ISL_791433	Johns Hopkins Hospital Department of Pathology	Johns Hopkins Hospital Department of Pathology	C. Paul Morris et al
USA/MD-HP12121/2020	EPI_ISL_791344	Johns Hopkins Hospital Department of Pathology	Johns Hopkins Hospital Department of Pathology	C. Paul Morris et al
USA/MD-HP12122/2020	EPI_ISL_791434	Johns Hopkins Hospital Department of Pathology	Johns Hopkins Hospital Department of Pathology	C. Paul Morris et al
USA/MD-HP12123/2020	EPI_ISL_791435	Johns Hopkins Hospital Department of Pathology	Johns Hopkins Hospital Department of Pathology	C. Paul Morris et al
USA/MD-HP12124/2020	EPI_ISL_791436	Johns Hopkins Hospital Department of Pathology	Johns Hopkins Hospital Department of Pathology	C. Paul Morris et al
USA/MD-HP12127/2020	EPI_ISL_791437	Johns Hopkins Hospital Department of Pathology	Johns Hopkins Hospital Department of Pathology	C. Paul Morris et al
USA/MD-HP12128/2020	EPI_ISL_791438	Johns Hopkins Hospital Department of Pathology	Johns Hopkins Hospital Department of Pathology	C. Paul Morris et al
USA/MD-HP12129/2020	EPI_ISL_791439	Johns Hopkins Hospital Department of Pathology	Johns Hopkins Hospital Department of Pathology	C. Paul Morris et al
USA/MD-HP12130/2020	EPI_ISL_791440	Johns Hopkins Hospital Department of Pathology	Johns Hopkins Hospital Department of Pathology	C. Paul Morris et al
USA/MD-HP12131/2020	EPI_ISL_791441	Johns Hopkins Hospital Department of Pathology	Johns Hopkins Hospital Department of Pathology	C. Paul Morris et al
USA/MD-HP12132/2020	EPI_ISL_791442	Johns Hopkins Hospital Department of Pathology	Johns Hopkins Hospital Department of Pathology	C. Paul Morris et al
USA/MD-HP12133/2020	EPI_ISL_791443	Johns Hopkins Hospital Department of Pathology	Johns Hopkins Hospital Department of Pathology	C. Paul Morris et al
USA/MD-HP12134/2020	EPI_ISL_791444	Johns Hopkins Hospital Department of Pathology	Johns Hopkins Hospital Department of Pathology	C. Paul Morris et al
USA/MD-HP12135/2020	EPI_ISL_791445	Johns Hopkins Hospital Department of Pathology	Johns Hopkins Hospital Department of Pathology	C. Paul Morris et al
USA/MD-HP12136/2020	EPI_ISL_791446	Johns Hopkins Hospital Department of Pathology	Johns Hopkins Hospital Department of Pathology	C. Paul Morris et al
USA/MD-HP12137/2020	EPI_ISL_791447	Johns Hopkins Hospital Department of Pathology	Johns Hopkins Hospital Department of Pathology	C. Paul Morris et al
USA/MD-HP12138/2020	EPI_ISL_791448	Johns Hopkins Hospital Department of Pathology	Johns Hopkins Hospital Department of Pathology	C. Paul Morris et al
USA/MD-HP12139/2020	EPI_ISL_791449	Johns Hopkins Hospital Department of Pathology	Johns Hopkins Hospital Department of Pathology	C. Paul Morris et al
USA/MD-HP12140/2020	EPI_ISL_791340	Johns Hopkins Hospital Department of Pathology	Johns Hopkins Hospital Department of Pathology	C. Paul Morris et al
USA/MD-HP12141/2020	EPI_ISL_791450	Johns Hopkins Hospital Department of Pathology	Johns Hopkins Hospital Department of Pathology	C. Paul Morris et al
USA/MD-HP12142/2020	EPI_ISL_791451	Johns Hopkins Hospital Department of Pathology	Johns Hopkins Hospital Department of Pathology	C. Paul Morris et al
USA/MD-HP12143/2020	EPI_ISL_791452	Johns Hopkins Hospital Department of Pathology	Johns Hopkins Hospital Department of Pathology	C. Paul Morris et al
USA/MD-HP12144/2020	EPI_ISL_791453	Johns Hopkins Hospital Department of Pathology	Johns Hopkins Hospital Department of Pathology	C. Paul Morris et al
USA/MD-HP12145/2020	EPI_ISL_791454	Johns Hopkins Hospital Department of Pathology	Johns Hopkins Hospital Department of Pathology	C. Paul Morris et al
USA/MD-HP12146/2020	EPI_ISL_791455	Johns Hopkins Hospital Department of Pathology	Johns Hopkins Hospital Department of Pathology	C. Paul Morris et al
USA/MD-HP12147/2020	EPI_ISL_791456	Johns Hopkins Hospital Department of Pathology	Johns Hopkins Hospital Department of Pathology	C. Paul Morris et al
USA/MD-HP12148/2020	EPI_ISL_791457	Johns Hopkins Hospital Department of Pathology	Johns Hopkins Hospital Department of Pathology	C. Paul Morris et al
USA/MD-HP12149/2020	EPI_ISL_791458	Johns Hopkins Hospital Department of Pathology	Johns Hopkins Hospital Department of Pathology	C. Paul Morris et al
USA/MD-HP12150/2020	EPI_ISL_791459	Johns Hopkins Hospital Department of Pathology	Johns Hopkins Hospital Department of Pathology	C. Paul Morris et al
USA/MD-HP12151/2020	EPI_ISL_791460	Johns Hopkins Hospital Department of Pathology	Johns Hopkins Hospital Department of Pathology	C. Paul Morris et al
USA/MD-HP12152/2020	EPI_ISL_791461	Johns Hopkins Hospital Department of Pathology	Johns Hopkins Hospital Department of Pathology	C. Paul Morris et al
USA/MD-HP12153/2020	EPI_ISL_791462	Johns Hopkins Hospital Department of Pathology	Johns Hopkins Hospital Department of Pathology	C. Paul Morris et al
USA/MD-HP12155/2020	EPI_ISL_791346	Johns Hopkins Hospital Department of Pathology	Johns Hopkins Hospital Department of Pathology	C. Paul Morris et al
USA/MD-HP12156/2020	EPI_ISL_791463	Johns Hopkins Hospital Department of Pathology	Johns Hopkins Hospital Department of Pathology	C. Paul Morris et al
USA/MD-HP12157/2020	EPI_ISL_791464	Johns Hopkins Hospital Department of Pathology	Johns Hopkins Hospital Department of Pathology	C. Paul Morris et al
USA/MD-HP12158/2020	EPI_ISL_791465	Johns Hopkins Hospital Department of Pathology	Johns Hopkins Hospital Department of Pathology	C. Paul Morris et al
USA/MD-HP12159/2020	EPI_ISL_791466	Johns Hopkins Hospital Department of Pathology	Johns Hopkins Hospital Department of Pathology	C. Paul Morris et al
USA/MD-HP12160/2020	EPI_ISL_791467	Johns Hopkins Hospital Department of Pathology	Johns Hopkins Hospital Department of Pathology	C. Paul Morris et al
USA/MD-HP12161/2020	EPI_ISL_791335	Johns Hopkins Hospital Department of Pathology	Johns Hopkins Hospital Department of Pathology	C. Paul Morris et al
USA/MD-HP12162/2020	EPI_ISL_791468	Johns Hopkins Hospital Department of Pathology	Johns Hopkins Hospital Department of Pathology	C. Paul Morris et al
USA/MD-HP12163/2020	EPI_ISL_791469	Johns Hopkins Hospital Department of Pathology	Johns Hopkins Hospital Department of Pathology	C. Paul Morris et al
USA/MD-HP12164/2020	EPI_ISL_791470	Johns Hopkins Hospital Department of Pathology	Johns Hopkins Hospital Department of Pathology	C. Paul Morris et al
USA/MD-HP12165/2020	EPI_ISL_791471	Johns Hopkins Hospital Department of Pathology	Johns Hopkins Hospital Department of Pathology	C. Paul Morris et al
USA/MD-HP12166/2020	EPI_ISL_791472	Johns Hopkins Hospital Department of Pathology	Johns Hopkins Hospital Department of Pathology	C. Paul Morris et al
USA/MD-HP12169/2020	EPI_ISL_791337	Johns Hopkins Hospital Department of Pathology	Johns Hopkins Hospital Department of Pathology	C. Paul Morris et al
USA/MD-HP12170/2020	EPI_ISL_791473	Johns Hopkins Hospital Department of Pathology	Johns Hopkins Hospital Department of Pathology	C. Paul Morris et al
USA/MD-HP12172/2020	EPI_ISL_791474	Johns Hopkins Hospital Department of Pathology	Johns Hopkins Hospital Department of Pathology	C. Paul Morris et al
USA/MD-HP12174/2020	EPI_ISL_791475	Johns Hopkins Hospital Department of Pathology	Johns Hopkins Hospital Department of Pathology	C. Paul Morris et al
USA/MD-HP12175/2020	EPI_ISL_791339	Johns Hopkins Hospital Department of Pathology	Johns Hopkins Hospital Department of Pathology	C. Paul Morris et al
USA/MD-HP12176/2020	EPI_ISL_791476	Johns Hopkins Hospital Department of Pathology	Johns Hopkins Hospital Department of Pathology	C. Paul Morris et al
USA/MD-HP12177/2020	EPI_ISL_791477	Johns Hopkins Hospital Department of Pathology	Johns Hopkins Hospital Department of Pathology	C. Paul Morris et al
USA/MD-HP12178/2020	EPI_ISL_791478	Johns Hopkins Hospital Department of Pathology	Johns Hopkins Hospital Department of Pathology	C. Paul Morris et al
USA/MD-HP12179/2020	EPI_ISL_791479	Johns Hopkins Hospital Department of Pathology	Johns Hopkins Hospital Department of Pathology	C. Paul Morris et al
USA/MD-HP12180/2020	EPI_ISL_791480	Johns Hopkins Hospital Department of Pathology	Johns Hopkins Hospital Department of Pathology	C. Paul Morris et al
USA/MD-HP12182/2020	EPI_ISL_791481	Johns Hopkins Hospital Department of Pathology	Johns Hopkins Hospital Department of Pathology	C. Paul Morris et al
USA/MD-HP12183/2020	EPI_ISL_791482	Johns Hopkins Hospital Department of Pathology	Johns Hopkins Hospital Department of Pathology	C. Paul Morris et al
USA/MD-HP12184/2020	EPI_ISL_791483	Johns Hopkins Hospital Department of Pathology	Johns Hopkins Hospital Department of Pathology	C. Paul Morris et al
USA/MD-HP12185/2020	EPI_ISL_791484	Johns Hopkins Hospital Department of Pathology	Johns Hopkins Hospital Department of Pathology	C. Paul Morris et al
USA/MD-HP12188/2020	EPI_ISL_791485	Johns Hopkins Hospital Department of Pathology	Johns Hopkins Hospital Department of Pathology	C. Paul Morris et al
USA/MD-HP12189/2020	EPI_ISL_791486	Johns Hopkins Hospital Department of Pathology	Johns Hopkins Hospital Department of Pathology	C. Paul Morris et al
USA/MD-HP12190/2020	EPI_ISL_791487	Johns Hopkins Hospital Department of Pathology	Johns Hopkins Hospital Department of Pathology	C. Paul Morris et al
USA/MD-MDH-0016/2020	EPI_ISL_481265	Maryland Department of Health	Maryland Department of Health	Keller et al
USA/MD-MDH-0017/2020	EPI_ISL_481266	Maryland Department of Health	Maryland Department of Health	Keller et al
USA/MD-MDH-0018/2020	EPI_ISL_486912	Maryland Department of Health	Maryland Department of Health	Keller et al
USA/MD-MDH-0019/2020	EPI_ISL_481267	Maryland Department of Health	Maryland Department of Health	Keller et al
USA/MD-MDH-0020/2020	EPI_ISL_481268	Maryland Department of Health	Maryland Department of Health	Keller et al
USA/MD-MDH-0021/2020	EPI_ISL_481269	Maryland Department of Health	Maryland Department of Health	Keller et al
USA/MD-MDH-0022/2020	EPI_ISL_486913	Maryland Department of Health	Maryland Department of Health	Keller et al
USA/MD-MDH-0023/2020	EPI_ISL_481270	Maryland Department of Health	Maryland Department of Health	Keller et al
USA/MD-MDH-0024/2020	EPI_ISL_486914	Maryland Department of Health	Maryland Department of Health	Keller et al
USA/MD-MDH-0025/2020	EPI_ISL_481271	Maryland Department of Health	Maryland Department of Health	Keller et al
USA/MD-MDH-0026/2020	EPI_ISL_481272	Maryland Department of Health	Maryland Department of Health	Keller et al
USA/MD-MDH-0027/2020	EPI_ISL_481273	Maryland Department of Health	Maryland Department of Health	Keller et al
USA/MD-MDH-0028/2020	EPI_ISL_481274	Maryland Department of Health	Maryland Department of Health	Keller et al
USA/MD-MDH-0029/2020	EPI_ISL_486915	Maryland Department of Health	Maryland Department of Health	Keller et al
USA/MD-MDH-0030/2020	EPI_ISL_481275	Maryland Department of Health	Maryland Department of Health	Keller et al
USA/MD-MDH-0031/2020	EPI_ISL_481276	Maryland Department of Health	Maryland Department of Health	Keller et al
USA/MD-MDH-0032/2020	EPI_ISL_481277	Maryland Department of Health	Maryland Department of Health	Keller et al
USA/MD-MDH-0033/2020	EPI_ISL_481278	Maryland Department of Health	Maryland Department of Health	Keller et al
USA/MD-MDH-0034/2020	EPI_ISL_481279	Maryland Department of Health	Maryland Department of Health	Keller et al
USA/MD-MDH-0035/2020	EPI_ISL_481280	Maryland Department of Health	Maryland Department of Health	Keller et al
USA/MD-MDH-0036/2020	EPI_ISL_481281	Maryland Department of Health	Maryland Department of Health	Keller et al
USA/MD-MDH-0037/2020	EPI_ISL_486916	Maryland Department of Health	Maryland Department of Health	Keller et al
USA/MD-MDH-0038/2020	EPI_ISL_486917	Maryland Department of Health	Maryland Department of Health	Keller et al
USA/MD-MDH-0039/2020	EPI_ISL_481282	Maryland Department of Health	Maryland Department of Health	Keller et al
USA/MD-MDH-0040/2020	EPI_ISL_509444	Maryland Department of Health	Maryland Department of Health	Keller et al
USA/MD-MDH-0041/2020	EPI_ISL_509445	Maryland Department of Health	Maryland Department of Health	Keller et al
USA/MD-MDH-0042/2020	EPI_ISL_509446	Maryland Department of Health	Maryland Department of Health	Keller et al
USA/MD-MDH-0043/2020	EPI_ISL_509447	Maryland Department of Health	Maryland Department of Health	Keller et al
USA/MD-MDH-0044/2020	EPI_ISL_509448	Maryland Department of Health	Maryland Department of Health	Keller et al
USA/MD-MDH-0045/2020	EPI_ISL_509449	Maryland Department of Health	Maryland Department of Health	Keller et al
USA/MD-MDH-0046/2020	EPI_ISL_509450	Maryland Department of Health	Maryland Department of Health	Keller et al
USA/MD-MDH-0047/2020	EPI_ISL_509451	Maryland Department of Health	Maryland Department of Health	Keller et al
USA/MD-MDH-0048/2020	EPI_ISL_509452	Maryland Department of Health	Maryland Department of Health	Keller et al
USA/MD-MDH-0049/2020	EPI_ISL_509453	Maryland Department of Health	Maryland Department of Health	Keller et al
USA/MD-MDH-0050/2020	EPI_ISL_509454	Maryland Department of Health	Maryland Department of Health	Keller et al
USA/MD-MDH-0051/2020	EPI_ISL_509455	Maryland Department of Health	Maryland Department of Health	Keller et al
USA/MD-MDH-0052/2020	EPI_ISL_509456	Maryland Department of Health	Maryland Department of Health	Keller et al
USA/MD-MDH-0053/2020	EPI_ISL_509457	Maryland Department of Health	Maryland Department of Health	Keller et al
USA/MD-MDH-0054/2020	EPI_ISL_509458	Maryland Department of Health	Maryland Department of Health	Keller et al
USA/MD-MDH-0055/2020	EPI_ISL_509459	Maryland Department of Health	Maryland Department of Health	Keller et al
USA/MD-MDH-0056/2020	EPI_ISL_509460	Maryland Department of Health	Maryland Department of Health	Keller et al
USA/MD-MDH-0057/2020	EPI_ISL_509461	Maryland Department of Health	Maryland Department of Health	Keller et al
USA/MD-MDH-0058/2020	EPI_ISL_509462	Maryland Department of Health	Maryland Department of Health	Keller et al
USA/MD-MDH-0059/2020	EPI_ISL_509463	Maryland Department of Health	Maryland Department of Health	Keller et al
USA/MD-MDH-0060/2020	EPI_ISL_509464	Maryland Department of Health	Maryland Department of Health	Keller et al
USA/MD-MDH-0061/2020	EPI_ISL_509465	Maryland Department of Health	Maryland Department of Health	Keller et al
USA/MD-MDH-0062/2020	EPI_ISL_509466	Maryland Department of Health	Maryland Department of Health	Keller et al
USA/MD-MDH-0063/2020	EPI_ISL_509467	Maryland Department of Health	Maryland Department of Health	Keller et al
USA/MD-MDH-0064/2020	EPI_ISL_509468	Maryland Department of Health	Maryland Department of Health	Keller et al
USA/MD-MDH-0065/2020	EPI_ISL_509469	Maryland Department of Health	Maryland Department of Health	Keller et al
USA/MD-MDH-0066/2020	EPI_ISL_509470	Maryland Department of Health	Maryland Department of Health	Keller et al
USA/MD-MDH-0067/2020	EPI_ISL_509471	Maryland Department of Health	Maryland Department of Health	Keller et al
USA/MD-MDH-0068/2020	EPI_ISL_509472	Maryland Department of Health	Maryland Department of Health	Keller et al
USA/MD-MDH-0069/2020	EPI_ISL_509473	Maryland Department of Health	Maryland Department of Health	Keller et al
USA/MD-MDH-0070/2020	EPI_ISL_509474	Maryland Department of Health	Maryland Department of Health	Keller et al
USA/MD-MDH-0071/2020	EPI_ISL_509475	Maryland Department of Health	Maryland Department of Health	Keller et al
USA/MD-MDH-0072/2020	EPI_ISL_509476	Maryland Department of Health	Maryland Department of Health	Keller et al
USA/MD-MDH-0073/2020	EPI_ISL_509477	Maryland Department of Health	Maryland Department of Health	Keller et al
USA/MD-MDH-0074/2020	EPI_ISL_509478	Maryland Department of Health	Maryland Department of Health	Keller et al
USA/MD-MDH-0075/2020	EPI_ISL_509479	Maryland Department of Health	Maryland Department of Health	Keller et al
USA/MD-MDH-0076/2020	EPI_ISL_509480	Maryland Department of Health	Maryland Department of Health	Keller et al
USA/MD-MDH-0077/2020	EPI_ISL_509481	Maryland Department of Health	Maryland Department of Health	Keller et al
USA/MD-MDH-0078/2020	EPI_ISL_509482	Maryland Department of Health	Maryland Department of Health	Keller et al
USA/MD-MDH-0079/2020	EPI_ISL_509483	Maryland Department of Health	Maryland Department of Health	Keller et al
USA/MD-MDH-0080/2020	EPI_ISL_509484	Maryland Department of Health	Maryland Department of Health	Keller et al
USA/MD-MDH-0081/2020	EPI_ISL_509485	Maryland Department of Health	Maryland Department of Health	Keller et al
USA/MD-MDH-0082/2020	EPI_ISL_509486	Maryland Department of Health	Maryland Department of Health	Keller et al
USA/MD-MDH-0083/2020	EPI_ISL_509487	Maryland Department of Health	Maryland Department of Health	Keller et al
USA/MD-MDH-0084/2020	EPI_ISL_509488	Maryland Department of Health	Maryland Department of Health	Keller et al
USA/MD-MDH-0085/2020	EPI_ISL_509489	Maryland Department of Health	Maryland Department of Health	Keller et al
USA/MD-MDH-0086/2020	EPI_ISL_509490	Maryland Department of Health	Maryland Department of Health	Keller et al
USA/MD-MDH-0087/2020	EPI_ISL_509491	Maryland Department of Health	Maryland Department of Health	Keller et al
USA/MD-MDH-0088/2020	EPI_ISL_522824	Maryland Department of Health	Maryland Department of Health	Maryland Department of Health Laboratories Administration et al
USA/MD-MDH-0089/2020	EPI_ISL_522825	Maryland Department of Health	Maryland Department of Health	Maryland Department of Health Laboratories Administration et al
USA/MD-MDH-0090/2020	EPI_ISL_522826	Maryland Department of Health	Maryland Department of Health	Maryland Department of Health Laboratories Administration et al
USA/MD-MDH-0091/2020	EPI_ISL_522827	Maryland Department of Health	Maryland Department of Health	Maryland Department of Health Laboratories Administration et al
USA/MD-MDH-0092/2020	EPI_ISL_522828	Maryland Department of Health	Maryland Department of Health	Maryland Department of Health Laboratories Administration et al
USA/MD-MDH-0093/2020	EPI_ISL_522829	Maryland Department of Health	Maryland Department of Health	Maryland Department of Health Laboratories Administration et al
USA/MD-MDH-0094/2020	EPI_ISL_522830	Maryland Department of Health	Maryland Department of Health	Maryland Department of Health Laboratories Administration et al
USA/MD-MDH-0095/2020	EPI_ISL_522831	Maryland Department of Health	Maryland Department of Health	Maryland Department of Health Laboratories Administration et al
USA/MD-MDH-0096/2020	EPI_ISL_522832	Maryland Department of Health	Maryland Department of Health	Maryland Department of Health Laboratories Administration et al
USA/MD-MDH-0098/2020	EPI_ISL_522833	Maryland Department of Health	Maryland Department of Health	Maryland Department of Health Laboratories Administration et al
USA/MD-MDH-0099/2020	EPI_ISL_522834	Maryland Department of Health	Maryland Department of Health	Maryland Department of Health Laboratories Administration et al
USA/MD-MDH-0100/2020	EPI_ISL_522835	Maryland Department of Health	Maryland Department of Health	Maryland Department of Health Laboratories Administration et al
USA/MD-MDH-0101/2020	EPI_ISL_522836	Maryland Department of Health	Maryland Department of Health	Maryland Department of Health Laboratories Administration et al
USA/MD-MDH-0102/2020	EPI_ISL_522837	Maryland Department of Health	Maryland Department of Health	Maryland Department of Health Laboratories Administration et al
USA/MD-MDH-0103/2020	EPI_ISL_522838	Maryland Department of Health	Maryland Department of Health	Maryland Department of Health Laboratories Administration et al
USA/MD-MDH-0104/2020	EPI_ISL_522839	Maryland Department of Health	Maryland Department of Health	Maryland Department of Health Laboratories Administration et al
USA/MD-MDH-0105/2020	EPI_ISL_522840	Maryland Department of Health	Maryland Department of Health	Maryland Department of Health Laboratories Administration et al
USA/MD-MDH-0106/2020	EPI_ISL_522841	Maryland Department of Health	Maryland Department of Health	Maryland Department of Health Laboratories Administration et al
USA/MD-MDH-0107/2020	EPI_ISL_522842	Maryland Department of Health	Maryland Department of Health	Maryland Department of Health Laboratories Administration et al
USA/MD-MDH-0108/2020	EPI_ISL_522843	Maryland Department of Health	Maryland Department of Health	Maryland Department of Health Laboratories Administration et al
USA/MD-MDH-0109/2020	EPI_ISL_522844	Maryland Department of Health	Maryland Department of Health	Maryland Department of Health Laboratories Administration et al
USA/MD-MDH-0110/2020	EPI_ISL_522845	Maryland Department of Health	Maryland Department of Health	Maryland Department of Health Laboratories Administration et al
USA/MD-MDH-0112/2020	EPI_ISL_522846	Maryland Department of Health	Maryland Department of Health	Maryland Department of Health Laboratories Administration et al
USA/MD-MDH-0113/2020	EPI_ISL_522847	Maryland Department of Health	Maryland Department of Health	Maryland Department of Health Laboratories Administration et al
USA/MD-MDH-0115/2020	EPI_ISL_522848	Maryland Department of Health	Maryland Department of Health	Maryland Department of Health Laboratories Administration et al
USA/MD-MDH-0116/2020	EPI_ISL_522849	Maryland Department of Health	Maryland Department of Health	Maryland Department of Health Laboratories Administration et al
USA/MD-MDH-0117/2020	EPI_ISL_522850	Maryland Department of Health	Maryland Department of Health	Maryland Department of Health Laboratories Administration et al
USA/MD-MDH-0118/2020	EPI_ISL_522851	Maryland Department of Health	Maryland Department of Health	Maryland Department of Health Laboratories Administration et al
USA/MD-MDH-0119/2020	EPI_ISL_522852	Maryland Department of Health	Maryland Department of Health	Maryland Department of Health Laboratories Administration et al
USA/MD-MDH-0120/2020	EPI_ISL_522853	Maryland Department of Health	Maryland Department of Health	Maryland Department of Health Laboratories Administration et al
USA/MD-MDH-0121/2020	EPI_ISL_522854	Maryland Department of Health	Maryland Department of Health	Maryland Department of Health Laboratories Administration et al
USA/MD-MDH-0122/2020	EPI_ISL_522869	Maryland Department of Health	Maryland Department of Health	Maryland Department of Health Laboratories Administration et al
USA/MD-MDH-0123/2020	EPI_ISL_522870	Maryland Department of Health	Maryland Department of Health	Maryland Department of Health Laboratories Administration et al
USA/MD-MDH-0124/2020	EPI_ISL_522871	Maryland Department of Health	Maryland Department of Health	Maryland Department of Health Laboratories Administration et al
USA/MD-MDH-0125/2020	EPI_ISL_529167	Maryland Department of Health Laboratory	Maryland Department of Health Laboratory	Eric Keller et al
USA/MD-MDH-0126/2020	EPI_ISL_529168	Maryland Department of Health Laboratory	Maryland Department of Health Laboratory	Eric Keller et al
USA/MD-MDH-0127/2020	EPI_ISL_524892	MD PHL	MD PHL	Maryland Department of Health Laboratories Administration et al
USA/MD-MDH-0128/2020	EPI_ISL_524893	MD PHL	MD PHL	Maryland Department of Health Laboratories Administration et al
USA/MD-MDH-0129/2020	EPI_ISL_524894	MD PHL	MD PHL	Maryland Department of Health Laboratories Administration et al
USA/MD-MDH-0130/2020	EPI_ISL_524895	MD PHL	MD PHL	Maryland Department of Health Laboratories Administration et al
USA/MD-MDH-0132/2020	EPI_ISL_524896	MD PHL	MD PHL	Maryland Department of Health Laboratories Administration et al
USA/MD-MDH-0133/2020	EPI_ISL_524897	MD PHL	MD PHL	Maryland Department of Health Laboratories Administration et al
USA/MD-MDH-0134/2020	EPI_ISL_524898	MD PHL	MD PHL	Maryland Department of Health Laboratories Administration et al
USA/MD-MDH-0135/2020	EPI_ISL_534699	MD PHL	MD PHL	Maryland Department of Health Laboratories Administration et al
USA/MD-MDH-0136/2020	EPI_ISL_524899	MD PHL	MD PHL	Maryland Department of Health Laboratories Administration et al
USA/MD-MDH-0137/2020	EPI_ISL_524900	MD PHL	MD PHL	Maryland Department of Health Laboratories Administration et al
USA/MD-MDH-0138/2020	EPI_ISL_524901	MD PHL	MD PHL	Maryland Department of Health Laboratories Administration et al
USA/MD-MDH-0139/2020	EPI_ISL_524902	MD PHL	MD PHL	Maryland Department of Health Laboratories Administration et al
USA/MD-MDH-0140/2020	EPI_ISL_534700	MD PHL	MD PHL	Maryland Department of Health Laboratories Administration et al
USA/MD-MDH-0141/2020	EPI_ISL_534701	MD PHL	MD PHL	Maryland Department of Health Laboratories Administration et al
USA/MD-MDH-0142/2020	EPI_ISL_534702	MD PHL	MD PHL	Maryland Department of Health Laboratories Administration et al
USA/MD-MDH-0143/2020	EPI_ISL_534703	MD PHL	MD PHL	Maryland Department of Health Laboratories Administration et al
USA/MD-MDH-0144/2020	EPI_ISL_524903	MD PHL	MD PHL	Maryland Department of Health Laboratories Administration et al
USA/MD-MDH-0145/2020	EPI_ISL_524873	MD PHL	MD PHL	Maryland Department of Health Laboratories Administration et al
USA/MD-MDH-0146/2020	EPI_ISL_524874	MD PHL	MD PHL	Maryland Department of Health Laboratories Administration et al
USA/MD-MDH-0147/2020	EPI_ISL_524875	MD PHL	MD PHL	Maryland Department of Health Laboratories Administration et al
USA/MD-MDH-0148/2020	EPI_ISL_524876	MD PHL	MD PHL	Maryland Department of Health Laboratories Administration et al
USA/MD-MDH-0149/2020	EPI_ISL_524877	MD PHL	MD PHL	Maryland Department of Health Laboratories Administration et al
USA/MD-MDH-0150/2020	EPI_ISL_524878	MD PHL	MD PHL	Maryland Department of Health Laboratories Administration et al
USA/MD-MDH-0151/2020	EPI_ISL_524879	MD PHL	MD PHL	Maryland Department of Health Laboratories Administration et al
USA/MD-MDH-0152/2020	EPI_ISL_524880	MD PHL	MD PHL	Maryland Department of Health Laboratories Administration et al
USA/MD-MDH-0153/2020	EPI_ISL_524881	MD PHL	MD PHL	Maryland Department of Health Laboratories Administration et al
USA/MD-MDH-0154/2020	EPI_ISL_524882	MD PHL	MD PHL	Maryland Department of Health Laboratories Administration et al
USA/MD-MDH-0155/2020	EPI_ISL_525118	Maryland Department of Health Laboratory	Maryland Department of Health Laboratory	Maryland Department of Health Laboratories Administration et al
USA/MD-MDH-0156/2020	EPI_ISL_524883	MD PHL	MD PHL	Maryland Department of Health Laboratories Administration et al
USA/MD-MDH-0157/2020	EPI_ISL_524884	MD PHL	MD PHL	Maryland Department of Health Laboratories Administration et al
USA/MD-MDH-0158/2020	EPI_ISL_524885	MD PHL	MD PHL	Maryland Department of Health Laboratories Administration et al
USA/MD-MDH-0159/2020	EPI_ISL_524886	MD PHL	MD PHL	Maryland Department of Health Laboratories Administration et al
USA/MD-MDH-0160/2020	EPI_ISL_524887	MD PHL	MD PHL	Maryland Department of Health Laboratories Administration et al
USA/MD-MDH-0161/2020	EPI_ISL_524888	MD PHL	MD PHL	Maryland Department of Health Laboratories Administration et al
USA/MD-MDH-0162/2020	EPI_ISL_524889	MD PHL	MD PHL	Maryland Department of Health Laboratories Administration et al
USA/MD-MDH-0163/2020	EPI_ISL_524890	MD PHL	MD PHL	Maryland Department of Health Laboratories Administration et al
USA/MD-MDH-0164/2020	EPI_ISL_524891	MD PHL	MD PHL	Maryland Department of Health Laboratories Administration et al
USA/MD-MDH-0165/2020	EPI_ISL_534704	MD PHL	MD PHL	Maryland Department of Health Laboratories Administration et al
USA/MD-MDH-0166/2020	EPI_ISL_534705	MD PHL	MD PHL	Maryland Department of Health Laboratories Administration et al
USA/MD-MDH-0169/2020	EPI_ISL_534706	MD PHL	MD PHL	Maryland Department of Health Laboratories Administration et al
USA/MD-MDH-0170/2020	EPI_ISL_534707	MD PHL	MD PHL	Maryland Department of Health Laboratories Administration et al
USA/MD-MDH-0171/2020	EPI_ISL_534708	MD PHL	MD PHL	Maryland Department of Health Laboratories Administration et al
USA/MD-MDH-0172/2020	EPI_ISL_534709	MD PHL	MD PHL	Maryland Department of Health Laboratories Administration et al
USA/MD-MDH-0173/2020	EPI_ISL_534710	MD PHL	MD PHL	Maryland Department of Health Laboratories Administration et al
USA/MD-MDH-0174/2020	EPI_ISL_534711	MD PHL	MD PHL	Maryland Department of Health Laboratories Administration et al
USA/MD-MDH-0175/2020	EPI_ISL_534712	MD PHL	MD PHL	Maryland Department of Health Laboratories Administration et al
USA/MD-MDH-0176/2020	EPI_ISL_534713	MD PHL	MD PHL	Maryland Department of Health Laboratories Administration et al
USA/MD-MDH-0177/2020	EPI_ISL_534714	MD PHL	MD PHL	Maryland Department of Health Laboratories Administration et al
USA/MD-MDH-0178/2020	EPI_ISL_534715	MD PHL	MD PHL	Maryland Department of Health Laboratories Administration et al
USA/MD-MDH-0179/2020	EPI_ISL_534716	MD PHL	MD PHL	Maryland Department of Health Laboratories Administration et al
USA/MD-MDH-0181/2020	EPI_ISL_538265	Maryland Public Health Laboratory	Maryland Public Health Laboratory	Maryland Department of Health Laboratories Administration et al
USA/MD-MDH-0182/2020	EPI_ISL_538266	Maryland Public Health Laboratory	Maryland Public Health Laboratory	Maryland Department of Health Laboratories Administration et al
USA/MD-MDH-0183/2020	EPI_ISL_538267	Maryland Public Health Laboratory	Maryland Public Health Laboratory	Maryland Department of Health Laboratories Administration et al
USA/MD-MDH-0184/2020	EPI_ISL_538268	Maryland Public Health Laboratory	Maryland Public Health Laboratory	Maryland Department of Health Laboratories Administration et al
USA/MD-MDH-0185/2020	EPI_ISL_538269	Maryland Public Health Laboratory	Maryland Public Health Laboratory	Maryland Department of Health Laboratories Administration et al
USA/MD-MDH-0186/2020	EPI_ISL_538270	Maryland Public Health Laboratory	Maryland Public Health Laboratory	Maryland Department of Health Laboratories Administration et al
USA/MD-MDH-0187/2020	EPI_ISL_538271	Maryland Public Health Laboratory	Maryland Public Health Laboratory	Maryland Department of Health Laboratories Administration et al
USA/MD-MDH-0189/2020	EPI_ISL_538272	Maryland Public Health Laboratory	Maryland Public Health Laboratory	Maryland Department of Health Laboratories Administration et al
USA/MD-MDH-0190/2020	EPI_ISL_538273	Maryland Public Health Laboratory	Maryland Public Health Laboratory	Maryland Department of Health Laboratories Administration et al
USA/MD-MDH-0191/2020	EPI_ISL_538274	Maryland Public Health Laboratory	Maryland Public Health Laboratory	Maryland Department of Health Laboratories Administration et al
USA/MD-MDH-0193/2020	EPI_ISL_560806	Maryland Public Health Laboratory	Maryland Public Health Laboratory	Maryland Department of Health Laboratories Administration et al
USA/MD-MDH-0194/2020	EPI_ISL_560807	Maryland Public Health Laboratory	Maryland Public Health Laboratory	Maryland Department of Health Laboratories Administration et al
USA/MD-MDH-0195/2020	EPI_ISL_560808	Maryland Public Health Laboratory	Maryland Public Health Laboratory	Maryland Department of Health Laboratories Administration et al
USA/MD-MDH-0196/2020	EPI_ISL_560809	Maryland Public Health Laboratory	Maryland Public Health Laboratory	Maryland Department of Health Laboratories Administration et al
USA/MD-MDH-0197/2020	EPI_ISL_560810	Maryland Public Health Laboratory	Maryland Public Health Laboratory	Maryland Department of Health Laboratories Administration et al
USA/MD-MDH-0198/2020	EPI_ISL_560811	Maryland Public Health Laboratory	Maryland Public Health Laboratory	Maryland Department of Health Laboratories Administration et al
USA/MD-MDH-0199/2020	EPI_ISL_560812	Maryland Public Health Laboratory	Maryland Public Health Laboratory	Maryland Department of Health Laboratories Administration et al
USA/MD-MDH-0200/2020	EPI_ISL_560813	Maryland Public Health Laboratory	Maryland Public Health Laboratory	Maryland Department of Health Laboratories Administration et al
USA/MD-MDH-0201/2020	EPI_ISL_560814	Maryland Public Health Laboratory	Maryland Public Health Laboratory	Maryland Department of Health Laboratories Administration et al
USA/MD-MDH-0202/2020	EPI_ISL_560815	Maryland Public Health Laboratory	Maryland Public Health Laboratory	Maryland Department of Health Laboratories Administration et al
USA/MD-MDH-0203/2020	EPI_ISL_560816	Maryland Public Health Laboratory	Maryland Public Health Laboratory	Maryland Department of Health Laboratories Administration et al
USA/MD-MDH-0204/2020	EPI_ISL_560817	Maryland Public Health Laboratory	Maryland Public Health Laboratory	Maryland Department of Health Laboratories Administration et al
USA/MD-MDH-0205/2020	EPI_ISL_560818	Maryland Public Health Laboratory	Maryland Public Health Laboratory	Maryland Department of Health Laboratories Administration et al
USA/MD-MDH-0206/2020	EPI_ISL_560819	Maryland Public Health Laboratory	Maryland Public Health Laboratory	Maryland Department of Health Laboratories Administration et al
USA/MD-MDH-0207/2020	EPI_ISL_560820	Maryland Public Health Laboratory	Maryland Public Health Laboratory	Maryland Department of Health Laboratories Administration et al
USA/MD-MDH-0208/2020	EPI_ISL_560821	Maryland Public Health Laboratory	Maryland Public Health Laboratory	Maryland Department of Health Laboratories Administration et al
USA/MD-MDH-0209/2020	EPI_ISL_560822	Maryland Public Health Laboratory	Maryland Public Health Laboratory	Maryland Department of Health Laboratories Administration et al
USA/MD-MDH-0210/2020	EPI_ISL_560823	Maryland Public Health Laboratory	Maryland Public Health Laboratory	Maryland Department of Health Laboratories Administration et al
USA/MD-MDH-0211/2020	EPI_ISL_560824	Maryland Public Health Laboratory	Maryland Public Health Laboratory	Maryland Department of Health Laboratories Administration et al
USA/MD-MDH-0212/2020	EPI_ISL_560825	Maryland Public Health Laboratory	Maryland Public Health Laboratory	Maryland Department of Health Laboratories Administration et al
USA/MD-MDH-0213/2020	EPI_ISL_560826	Maryland Public Health Laboratory	Maryland Public Health Laboratory	Maryland Department of Health Laboratories Administration et al
USA/MD-MDH-0214/2020	EPI_ISL_560827	Maryland Public Health Laboratory	Maryland Public Health Laboratory	Maryland Department of Health Laboratories Administration et al
USA/MD-MDH-0215/2020	EPI_ISL_560828	Maryland Public Health Laboratory	Maryland Public Health Laboratory	Maryland Department of Health Laboratories Administration et al
USA/MD-MDH-0216/2020	EPI_ISL_560829	Maryland Public Health Laboratory	Maryland Public Health Laboratory	Maryland Department of Health Laboratories Administration et al
USA/MD-MDH-0217/2020	EPI_ISL_560830	Maryland Public Health Laboratory	Maryland Public Health Laboratory	Maryland Department of Health Laboratories Administration et al
USA/MD-MDH-0218/2020	EPI_ISL_560831	Maryland Public Health Laboratory	Maryland Public Health Laboratory	Maryland Department of Health Laboratories Administration et al
USA/MD-MDH-0219/2020	EPI_ISL_560832	Maryland Public Health Laboratory	Maryland Public Health Laboratory	Maryland Department of Health Laboratories Administration et al
USA/MD-MDH-0220/2020	EPI_ISL_591022	MD PHL	MD PHL	Maryland Department of Health Laboratories Administration et al
USA/MD-MDH-0221/2020	EPI_ISL_591023	MD PHL	MD PHL	Maryland Department of Health Laboratories Administration et al
USA/MD-MDH-0222/2020	EPI_ISL_591024	MD PHL	MD PHL	Maryland Department of Health Laboratories Administration et al
USA/MD-MDH-0223/2020	EPI_ISL_591025	MD PHL	MD PHL	Maryland Department of Health Laboratories Administration et al
USA/MD-MDH-0224/2020	EPI_ISL_591026	MD PHL	MD PHL	Maryland Department of Health Laboratories Administration et al
USA/MD-MDH-0225/2020	EPI_ISL_591027	MD PHL	MD PHL	Maryland Department of Health Laboratories Administration et al
USA/MD-MDH-0226/2020	EPI_ISL_591028	MD PHL	MD PHL	Maryland Department of Health Laboratories Administration et al
USA/MD-MDH-0227/2020	EPI_ISL_591029	MD PHL	MD PHL	Maryland Department of Health Laboratories Administration et al
USA/MD-MDH-0228/2020	EPI_ISL_591030	MD PHL	MD PHL	Maryland Department of Health Laboratories Administration et al
USA/MD-MDH-0229/2020	EPI_ISL_591031	MD PHL	MD PHL	Maryland Department of Health Laboratories Administration et al
USA/MD-MDH-0230/2020	EPI_ISL_591032	MD PHL	MD PHL	Maryland Department of Health Laboratories Administration et al
USA/MD-MDH-0231/2020	EPI_ISL_591033	MD PHL	MD PHL	Maryland Department of Health Laboratories Administration et al
USA/MD-MDH-0232/2020	EPI_ISL_591034	MD PHL	MD PHL	Maryland Department of Health Laboratories Administration et al
USA/MD-MDH-0233/2020	EPI_ISL_591035	MD PHL	MD PHL	Maryland Department of Health Laboratories Administration et al
USA/MD-MDH-0234/2020	EPI_ISL_591036	MD PHL	MD PHL	Maryland Department of Health Laboratories Administration et al
USA/MD-MDH-0235/2020	EPI_ISL_602258	MD PHL	MD PHL	Maryland Department of Health Laboratories Administration et al
USA/MD-MDH-0236/2020	EPI_ISL_602259	MD PHL	MD PHL	Maryland Department of Health Laboratories Administration et al
USA/MD-MDH-0237/2020	EPI_ISL_602260	MD PHL	MD PHL	Maryland Department of Health Laboratories Administration et al
USA/MD-MDH-0238/2020	EPI_ISL_602261	MD PHL	MD PHL	Maryland Department of Health Laboratories Administration et al
USA/MD-MDH-0239/2020	EPI_ISL_602262	MD PHL	MD PHL	Maryland Department of Health Laboratories Administration et al
USA/MD-MDH-0240/2020	EPI_ISL_602263	MD PHL	MD PHL	Maryland Department of Health Laboratories Administration et al
USA/MD-MDH-0241/2020	EPI_ISL_602264	MD PHL	MD PHL	Maryland Department of Health Laboratories Administration et al
USA/MD-MDH-0242/2020	EPI_ISL_602265	MD PHL	MD PHL	Maryland Department of Health Laboratories Administration et al
USA/MD-MDH-0243/2020	EPI_ISL_602266	MD PHL	MD PHL	Maryland Department of Health Laboratories Administration et al
USA/MD-MDH-0244/2020	EPI_ISL_602267	MD PHL	MD PHL	Maryland Department of Health Laboratories Administration et al
USA/MD-MDH-0245/2020	EPI_ISL_602268	MD PHL	MD PHL	Maryland Department of Health Laboratories Administration et al
USA/MD-MDH-0246/2020	EPI_ISL_602269	MD PHL	MD PHL	Maryland Department of Health Laboratories Administration et al
USA/MD-MDH-0247/2020	EPI_ISL_602270	MD PHL	MD PHL	Maryland Department of Health Laboratories Administration et al
USA/MD-MDH-0248/2020	EPI_ISL_602271	MD PHL	MD PHL	Maryland Department of Health Laboratories Administration et al
USA/MD-MDH-0249/2020	EPI_ISL_602272	MD PHL	MD PHL	Maryland Department of Health Laboratories Administration et al
USA/MD-MDH-0250/2020	EPI_ISL_602273	MD PHL	MD PHL	Maryland Department of Health Laboratories Administration et al
USA/MD-MDH-0251/2020	EPI_ISL_602274	MD PHL	MD PHL	Maryland Department of Health Laboratories Administration et al
USA/MD-MDH-0252/2020	EPI_ISL_602275	MD PHL	MD PHL	Maryland Department of Health Laboratories Administration et al
USA/MD-MDH-0253/2020	EPI_ISL_602276	MD PHL	MD PHL	Maryland Department of Health Laboratories Administration et al
USA/MD-MDH-0254/2020	EPI_ISL_602277	MD PHL	MD PHL	Maryland Department of Health Laboratories Administration et al
USA/MD-MDH-0255/2020	EPI_ISL_629036	Maryland Public Health Laboratory	Maryland Public Health Laboratory	Maryland Department of Health Laboratories Administration et al
USA/MD-MDH-0256/2020	EPI_ISL_629037	Maryland Public Health Laboratory	Maryland Public Health Laboratory	Maryland Department of Health Laboratories Administration et al
USA/MD-MDH-0257/2020	EPI_ISL_629038	Maryland Public Health Laboratory	Maryland Public Health Laboratory	Maryland Department of Health Laboratories Administration et al
USA/MD-MDH-0258/2020	EPI_ISL_629039	Maryland Public Health Laboratory	Maryland Public Health Laboratory	Maryland Department of Health Laboratories Administration et al
USA/MD-MDH-0259/2020	EPI_ISL_629040	Maryland Public Health Laboratory	Maryland Public Health Laboratory	Maryland Department of Health Laboratories Administration et al
USA/MD-MDH-0260/2020	EPI_ISL_629041	Maryland Public Health Laboratory	Maryland Public Health Laboratory	Maryland Department of Health Laboratories Administration et al
USA/MD-MDH-0261/2020	EPI_ISL_629042	Maryland Public Health Laboratory	Maryland Public Health Laboratory	Maryland Department of Health Laboratories Administration et al
USA/MD-MDH-0262/2020	EPI_ISL_629043	Maryland Public Health Laboratory	Maryland Public Health Laboratory	Maryland Department of Health Laboratories Administration et al
USA/MD-MDH-0263/2020	EPI_ISL_629044	Maryland Public Health Laboratory	Maryland Public Health Laboratory	Maryland Department of Health Laboratories Administration et al
USA/MD-MDH-0264/2020	EPI_ISL_629045	Maryland Public Health Laboratory	Maryland Public Health Laboratory	Maryland Department of Health Laboratories Administration et al
USA/MD-MDH-0265/2020	EPI_ISL_629046	Maryland Public Health Laboratory	Maryland Public Health Laboratory	Maryland Department of Health Laboratories Administration et al
USA/MD-MDH-0266/2020	EPI_ISL_629047	Maryland Public Health Laboratory	Maryland Public Health Laboratory	Maryland Department of Health Laboratories Administration et al
USA/MD-MDH-0267/2020	EPI_ISL_629048	Maryland Public Health Laboratory	Maryland Public Health Laboratory	Maryland Department of Health Laboratories Administration et al
USA/MD-MDH-0268/2020	EPI_ISL_629049	Maryland Public Health Laboratory	Maryland Public Health Laboratory	Maryland Department of Health Laboratories Administration et al
USA/MD-MDH-0269/2020	EPI_ISL_629050	Maryland Public Health Laboratory	Maryland Public Health Laboratory	Maryland Department of Health Laboratories Administration et al
USA/MD-MDH-0270/2020	EPI_ISL_629051	Maryland Public Health Laboratory	Maryland Public Health Laboratory	Maryland Department of Health Laboratories Administration et al
USA/MD-MDH-0271/2020	EPI_ISL_629052	Maryland Public Health Laboratory	Maryland Public Health Laboratory	Maryland Department of Health Laboratories Administration et al
USA/MD-MDH-0272/2020	EPI_ISL_629053	Maryland Public Health Laboratory	Maryland Public Health Laboratory	Maryland Department of Health Laboratories Administration et al
USA/MD-MDH-0273/2020	EPI_ISL_629054	Maryland Public Health Laboratory	Maryland Public Health Laboratory	Maryland Department of Health Laboratories Administration et al
USA/MD-MDH-0274/2020	EPI_ISL_629055	Maryland Public Health Laboratory	Maryland Public Health Laboratory	Maryland Department of Health Laboratories Administration et al
USA/MD-MDH-0275/2020	EPI_ISL_629056	Maryland Public Health Laboratory	Maryland Public Health Laboratory	Maryland Department of Health Laboratories Administration et al
USA/MD-MDH-0276/2020	EPI_ISL_629057	Maryland Public Health Laboratory	Maryland Public Health Laboratory	Maryland Department of Health Laboratories Administration et al
USA/MD-MDH-0277/2020	EPI_ISL_629058	Maryland Public Health Laboratory	Maryland Public Health Laboratory	Maryland Department of Health Laboratories Administration et al
USA/MD-MDH-0278/2020	EPI_ISL_629059	Maryland Public Health Laboratory	Maryland Public Health Laboratory	Maryland Department of Health Laboratories Administration et al
USA/MD-MDH-0280/2020	EPI_ISL_629060	Maryland Public Health Laboratory	Maryland Public Health Laboratory	Maryland Department of Health Laboratories Administration et al
USA/MD-MDH-0281/2020	EPI_ISL_629061	Maryland Public Health Laboratory	Maryland Public Health Laboratory	Maryland Department of Health Laboratories Administration et al
USA/MD-MDH-0282/2020	EPI_ISL_629062	Maryland Public Health Laboratory	Maryland Public Health Laboratory	Maryland Department of Health Laboratories Administration et al
USA/MD-MDH-0283/2020	EPI_ISL_629063	Maryland Public Health Laboratory	Maryland Public Health Laboratory	Maryland Department of Health Laboratories Administration et al
USA/MD-MDH-0284/2020	EPI_ISL_629064	Maryland Public Health Laboratory	Maryland Public Health Laboratory	Maryland Department of Health Laboratories Administration et al
USA/MD-MDH-0285/2020	EPI_ISL_629065	Maryland Public Health Laboratory	Maryland Public Health Laboratory	Maryland Department of Health Laboratories Administration et al
USA/MD-MDH-0286/2020	EPI_ISL_629066	Maryland Public Health Laboratory	Maryland Public Health Laboratory	Maryland Department of Health Laboratories Administration et al
USA/MD-MDH-0287/2020	EPI_ISL_629067	Maryland Public Health Laboratory	Maryland Public Health Laboratory	Maryland Department of Health Laboratories Administration et al
USA/MD-MDH-0288/2020	EPI_ISL_629068	Maryland Public Health Laboratory	Maryland Public Health Laboratory	Maryland Department of Health Laboratories Administration et al
USA/MD-MDH-0289/2020	EPI_ISL_629069	Maryland Public Health Laboratory	Maryland Public Health Laboratory	Maryland Department of Health Laboratories Administration et al
USA/MD-MDH-0290/2020	EPI_ISL_629070	Maryland Public Health Laboratory	Maryland Public Health Laboratory	Maryland Department of Health Laboratories Administration et al
USA/MD-MDH-0291/2020	EPI_ISL_629071	Maryland Public Health Laboratory	Maryland Public Health Laboratory	Maryland Department of Health Laboratories Administration et al
USA/MD-MDH-0292/2020	EPI_ISL_629072	Maryland Public Health Laboratory	Maryland Public Health Laboratory	Maryland Department of Health Laboratories Administration et al
USA/MD-MDH-0293/2020	EPI_ISL_629073	Maryland Public Health Laboratory	Maryland Public Health Laboratory	Maryland Department of Health Laboratories Administration et al
USA/MD-MDH-0294/2020	EPI_ISL_629074	Maryland Public Health Laboratory	Maryland Public Health Laboratory	Maryland Department of Health Laboratories Administration et al
USA/MD-MDH-0295/2020	EPI_ISL_629075	Maryland Public Health Laboratory	Maryland Public Health Laboratory	Maryland Department of Health Laboratories Administration et al
USA/MD-MDH-0296/2020	EPI_ISL_629076	Maryland Public Health Laboratory	Maryland Public Health Laboratory	Maryland Department of Health Laboratories Administration et al
USA/MD-MDH-0297/2020	EPI_ISL_629077	Maryland Public Health Laboratory	Maryland Public Health Laboratory	Maryland Department of Health Laboratories Administration et al
USA/MD-MDH-0298/2020	EPI_ISL_629078	Maryland Public Health Laboratory	Maryland Public Health Laboratory	Maryland Department of Health Laboratories Administration et al
USA/MD-MDH-0299/2020	EPI_ISL_629079	Maryland Public Health Laboratory	Maryland Public Health Laboratory	Maryland Department of Health Laboratories Administration et al
USA/MD-MDH-0300/2020	EPI_ISL_629080	Maryland Public Health Laboratory	Maryland Public Health Laboratory	Maryland Department of Health Laboratories Administration et al
USA/MD-MDH-0301/2020	EPI_ISL_633083	MD PHL	MD PHL	Maryland Department of Health Laboratories Administration et al
USA/MD-MDH-0302/2020	EPI_ISL_633084	MD PHL	MD PHL	Maryland Department of Health Laboratories Administration et al
USA/MD-MDH-0303/2020	EPI_ISL_633085	MD PHL	MD PHL	Maryland Department of Health Laboratories Administration et al
USA/MD-MDH-0304/2020	EPI_ISL_804592	Maryland Public Health Laboratory	Maryland Public Health Laboratory	Maryland Department of Health Laboratories Administration et al
USA/MD-MDH-0305/2020	EPI_ISL_633086	MD PHL	MD PHL	Maryland Department of Health Laboratories Administration et al
USA/MD-MDH-0306/2020	EPI_ISL_633087	MD PHL	MD PHL	Maryland Department of Health Laboratories Administration et al
USA/MD-MDH-0307/2020	EPI_ISL_804593	Maryland Public Health Laboratory	Maryland Public Health Laboratory	Maryland Department of Health Laboratories Administration et al
USA/MD-MDH-0308/2020	EPI_ISL_804594	Maryland Public Health Laboratory	Maryland Public Health Laboratory	Maryland Department of Health Laboratories Administration et al
USA/MD-MDH-0309/2020	EPI_ISL_633088	MD PHL	MD PHL	Maryland Department of Health Laboratories Administration et al
USA/MD-MDH-0310/2020	EPI_ISL_804595	Maryland Public Health Laboratory	Maryland Public Health Laboratory	Maryland Department of Health Laboratories Administration et al
USA/MD-MDH-0311/2020	EPI_ISL_804596	Maryland Public Health Laboratory	Maryland Public Health Laboratory	Maryland Department of Health Laboratories Administration et al
USA/MD-MDH-0312/2020	EPI_ISL_804597	Maryland Public Health Laboratory	Maryland Public Health Laboratory	Maryland Department of Health Laboratories Administration et al
USA/MD-MDH-0313/2020	EPI_ISL_633089	MD PHL	MD PHL	Maryland Department of Health Laboratories Administration et al
USA/MD-MDH-0314/2020	EPI_ISL_633090	MD PHL	MD PHL	Maryland Department of Health Laboratories Administration et al
USA/MD-MDH-0315/2020	EPI_ISL_633091	MD PHL	MD PHL	Maryland Department of Health Laboratories Administration et al
USA/MD-MDH-0316/2020	EPI_ISL_633092	MD PHL	MD PHL	Maryland Department of Health Laboratories Administration et al
USA/MD-MDH-0317/2020	EPI_ISL_633093	MD PHL	MD PHL	Maryland Department of Health Laboratories Administration et al
USA/MD-MDH-0318/2020	EPI_ISL_804598	Maryland Public Health Laboratory	Maryland Public Health Laboratory	Maryland Department of Health Laboratories Administration et al
USA/MD-MDH-0319/2020	EPI_ISL_633094	MD PHL	MD PHL	Maryland Department of Health Laboratories Administration et al
USA/MD-MDH-0320/2020	EPI_ISL_633095	MD PHL	MD PHL	Maryland Department of Health Laboratories Administration et al
USA/MD-MDH-0321/2020	EPI_ISL_633096	MD PHL	MD PHL	Maryland Department of Health Laboratories Administration et al
USA/MD-MDH-0322/2020	EPI_ISL_633097	MD PHL	MD PHL	Maryland Department of Health Laboratories Administration et al
USA/MD-MDH-0323/2020	EPI_ISL_633098	MD PHL	MD PHL	Maryland Department of Health Laboratories Administration et al
USA/MD-MDH-0324/2020	EPI_ISL_633099	MD PHL	MD PHL	Maryland Department of Health Laboratories Administration et al
USA/MD-MDH-0325/2020	EPI_ISL_648271	MD PHL	MD PHL	Maryland Department of Health Laboratories Administration et al
USA/MD-MDH-0326/2020	EPI_ISL_666771	Maryland Public Health Laboratory	Maryland Public Health Laboratory	Maryland Department of Health Laboratories Administration et al
USA/MD-MDH-0327/2020	EPI_ISL_648272	MD PHL	MD PHL	Maryland Department of Health Laboratories Administration et al
USA/MD-MDH-0328/2020	EPI_ISL_648273	MD PHL	MD PHL	Maryland Department of Health Laboratories Administration et al
USA/MD-MDH-0329/2020	EPI_ISL_648274	MD PHL	MD PHL	Maryland Department of Health Laboratories Administration et al
USA/MD-MDH-0330/2020	EPI_ISL_648275	MD PHL	MD PHL	Maryland Department of Health Laboratories Administration et al
USA/MD-MDH-0331/2020	EPI_ISL_648276	MD PHL	MD PHL	Maryland Department of Health Laboratories Administration et al
USA/MD-MDH-0332/2020	EPI_ISL_648277	MD PHL	MD PHL	Maryland Department of Health Laboratories Administration et al
USA/MD-MDH-0333/2020	EPI_ISL_648278	MD PHL	MD PHL	Maryland Department of Health Laboratories Administration et al
USA/MD-MDH-0334/2020	EPI_ISL_648279	MD PHL	MD PHL	Maryland Department of Health Laboratories Administration et al
USA/MD-MDH-0335/2020	EPI_ISL_666772	Maryland Public Health Laboratory	Maryland Public Health Laboratory	Maryland Department of Health Laboratories Administration et al
USA/MD-MDH-0336/2020	EPI_ISL_648280	MD PHL	MD PHL	Maryland Department of Health Laboratories Administration et al
USA/MD-MDH-0337/2020	EPI_ISL_666773	Maryland Public Health Laboratory	Maryland Public Health Laboratory	Maryland Department of Health Laboratories Administration et al
USA/MD-MDH-0338/2020	EPI_ISL_648281	MD PHL	MD PHL	Maryland Department of Health Laboratories Administration et al
USA/MD-MDH-0339/2020	EPI_ISL_666774	Maryland Public Health Laboratory	Maryland Public Health Laboratory	Maryland Department of Health Laboratories Administration et al
USA/MD-MDH-0340/2020	EPI_ISL_648282	MD PHL	MD PHL	Maryland Department of Health Laboratories Administration et al
USA/MD-MDH-0341/2020	EPI_ISL_648283	MD PHL	MD PHL	Maryland Department of Health Laboratories Administration et al
USA/MD-MDH-0342/2020	EPI_ISL_666775	Maryland Public Health Laboratory	Maryland Public Health Laboratory	Maryland Department of Health Laboratories Administration et al
USA/MD-MDH-0343/2020	EPI_ISL_666776	Maryland Public Health Laboratory	Maryland Public Health Laboratory	Maryland Department of Health Laboratories Administration et al
USA/MD-MDH-0344/2020	EPI_ISL_648284	MD PHL	MD PHL	Maryland Department of Health Laboratories Administration et al
USA/MD-MDH-0345/2020	EPI_ISL_648285	MD PHL	MD PHL	Maryland Department of Health Laboratories Administration et al
USA/MD-MDH-0346/2020	EPI_ISL_648286	MD PHL	MD PHL	Maryland Department of Health Laboratories Administration et al
USA/MD-MDH-0347/2020	EPI_ISL_648287	MD PHL	MD PHL	Maryland Department of Health Laboratories Administration et al
USA/MD-MDH-0348/2020	EPI_ISL_648288	MD PHL	MD PHL	Maryland Department of Health Laboratories Administration et al
USA/MD-MDH-0350/2020	EPI_ISL_648289	MD PHL	MD PHL	Maryland Department of Health Laboratories Administration et al
USA/MD-MDH-0351/2020	EPI_ISL_648290	MD PHL	MD PHL	Maryland Department of Health Laboratories Administration et al
USA/MD-MDH-0352/2020	EPI_ISL_648291	MD PHL	MD PHL	Maryland Department of Health Laboratories Administration et al
USA/MD-MDH-0353/2020	EPI_ISL_648292	MD PHL	MD PHL	Maryland Department of Health Laboratories Administration et al
USA/MD-MDH-0354/2020	EPI_ISL_648293	MD PHL	MD PHL	Maryland Department of Health Laboratories Administration et al
USA/MD-MDH-0355/2020	EPI_ISL_648294	MD PHL	MD PHL	Maryland Department of Health Laboratories Administration et al
USA/MD-MDH-0358/2020	EPI_ISL_648295	MD PHL	MD PHL	Maryland Department of Health Laboratories Administration et al
USA/MD-MDH-0360/2020	EPI_ISL_648296	MD PHL	MD PHL	Maryland Department of Health Laboratories Administration et al
USA/MD-MDH-0361/2020	EPI_ISL_648297	MD PHL	MD PHL	Maryland Department of Health Laboratories Administration et al
USA/MD-MDH-0363/2020	EPI_ISL_648298	MD PHL	MD PHL	Maryland Department of Health Laboratories Administration et al
USA/MD-MDH-0364/2020	EPI_ISL_648299	MD PHL	MD PHL	Maryland Department of Health Laboratories Administration et al
USA/MD-MDH-0365/2020	EPI_ISL_648300	MD PHL	MD PHL	Maryland Department of Health Laboratories Administration et al
USA/MD-MDH-0366/2020	EPI_ISL_648301	MD PHL	MD PHL	Maryland Department of Health Laboratories Administration et al
USA/MD-MDH-0367/2020	EPI_ISL_648302	MD PHL	MD PHL	Maryland Department of Health Laboratories Administration et al
USA/MD-MDH-0370/2020	EPI_ISL_660071	MD PHL	MD PHL	Maryland Department of Health Laboratories Administration et al
USA/MD-MDH-0371/2020	EPI_ISL_660072	MD PHL	MD PHL	Maryland Department of Health Laboratories Administration et al
USA/MD-MDH-0372/2020	EPI_ISL_660073	MD PHL	MD PHL	Maryland Department of Health Laboratories Administration et al
USA/MD-MDH-0373/2020	EPI_ISL_660074	MD PHL	MD PHL	Maryland Department of Health Laboratories Administration et al
USA/MD-MDH-0374/2020	EPI_ISL_660075	MD PHL	MD PHL	Maryland Department of Health Laboratories Administration et al
USA/MD-MDH-0375/2020	EPI_ISL_660076	MD PHL	MD PHL	Maryland Department of Health Laboratories Administration et al
USA/MD-MDH-0376/2020	EPI_ISL_660077	MD PHL	MD PHL	Maryland Department of Health Laboratories Administration et al
USA/MD-MDH-0377/2020	EPI_ISL_660100	MD PHL	MD PHL	Maryland Department of Health Laboratories Administration et al
USA/MD-MDH-0378/2020	EPI_ISL_660101	MD PHL	MD PHL	Maryland Department of Health Laboratories Administration et al
USA/MD-MDH-0379/2020	EPI_ISL_660102	MD PHL	MD PHL	Maryland Department of Health Laboratories Administration et al
USA/MD-MDH-0380/2020	EPI_ISL_660078	MD PHL	MD PHL	Maryland Department of Health Laboratories Administration et al
USA/MD-MDH-0381/2020	EPI_ISL_660079	MD PHL	MD PHL	Maryland Department of Health Laboratories Administration et al
USA/MD-MDH-0382/2020	EPI_ISL_660080	MD PHL	MD PHL	Maryland Department of Health Laboratories Administration et al
USA/MD-MDH-0384/2020	EPI_ISL_660081	MD PHL	MD PHL	Maryland Department of Health Laboratories Administration et al
USA/MD-MDH-0385/2020	EPI_ISL_660082	MD PHL	MD PHL	Maryland Department of Health Laboratories Administration et al
USA/MD-MDH-0386/2020	EPI_ISL_660104	MD PHL	MD PHL	Maryland Department of Health Laboratories Administration et al
USA/MD-MDH-0387/2020	EPI_ISL_660105	MD PHL	MD PHL	Maryland Department of Health Laboratories Administration et al
USA/MD-MDH-0388/2020	EPI_ISL_660083	MD PHL	MD PHL	Maryland Department of Health Laboratories Administration et al
USA/MD-MDH-0389/2020	EPI_ISL_660084	MD PHL	MD PHL	Maryland Department of Health Laboratories Administration et al
USA/MD-MDH-0390/2020	EPI_ISL_660099	MD PHL	MD PHL	Maryland Department of Health Laboratories Administration et al
USA/MD-MDH-0391/2020	EPI_ISL_660085	MD PHL	MD PHL	Maryland Department of Health Laboratories Administration et al
USA/MD-MDH-0392/2020	EPI_ISL_660086	MD PHL	MD PHL	Maryland Department of Health Laboratories Administration et al
USA/MD-MDH-0393/2020	EPI_ISL_660087	MD PHL	MD PHL	Maryland Department of Health Laboratories Administration et al
USA/MD-MDH-0394/2020	EPI_ISL_660088	MD PHL	MD PHL	Maryland Department of Health Laboratories Administration et al
USA/MD-MDH-0395/2020	EPI_ISL_660089	MD PHL	MD PHL	Maryland Department of Health Laboratories Administration et al
USA/MD-MDH-0396/2020	EPI_ISL_660090	MD PHL	MD PHL	Maryland Department of Health Laboratories Administration et al
USA/MD-MDH-0397/2020	EPI_ISL_660091	MD PHL	MD PHL	Maryland Department of Health Laboratories Administration et al
USA/MD-MDH-0398/2020	EPI_ISL_660092	MD PHL	MD PHL	Maryland Department of Health Laboratories Administration et al
USA/MD-MDH-0399/2020	EPI_ISL_660093	MD PHL	MD PHL	Maryland Department of Health Laboratories Administration et al
USA/MD-MDH-0400/2020	EPI_ISL_660094	MD PHL	MD PHL	Maryland Department of Health Laboratories Administration et al
USA/MD-MDH-0401/2020	EPI_ISL_660095	MD PHL	MD PHL	Maryland Department of Health Laboratories Administration et al
USA/MD-MDH-0402/2020	EPI_ISL_660096	MD PHL	MD PHL	Maryland Department of Health Laboratories Administration et al
USA/MD-MDH-0403/2020	EPI_ISL_660097	MD PHL	MD PHL	Maryland Department of Health Laboratories Administration et al
USA/MD-MDH-0404/2020	EPI_ISL_660103	MD PHL	MD PHL	Maryland Department of Health Laboratories Administration et al
USA/MD-MDH-0405/2020	EPI_ISL_660098	MD PHL	MD PHL	Maryland Department of Health Laboratories Administration et al
USA/MD-MDH-0407/2020	EPI_ISL_666777	Maryland Public Health Laboratory	Maryland Public Health Laboratory	Maryland Department of Health Laboratories Administration et al
USA/MD-MDH-0408/2020	EPI_ISL_666778	Maryland Public Health Laboratory	Maryland Public Health Laboratory	Maryland Department of Health Laboratories Administration et al
USA/MD-MDH-0409/2020	EPI_ISL_666779	Maryland Public Health Laboratory	Maryland Public Health Laboratory	Maryland Department of Health Laboratories Administration et al
USA/MD-MDH-0410/2020	EPI_ISL_666780	Maryland Public Health Laboratory	Maryland Public Health Laboratory	Maryland Department of Health Laboratories Administration et al
USA/MD-MDH-0411/2020	EPI_ISL_666781	Maryland Public Health Laboratory	Maryland Public Health Laboratory	Maryland Department of Health Laboratories Administration et al
USA/MD-MDH-0412/2020	EPI_ISL_666782	Maryland Public Health Laboratory	Maryland Public Health Laboratory	Maryland Department of Health Laboratories Administration et al
USA/MD-MDH-0413/2020	EPI_ISL_666783	Maryland Public Health Laboratory	Maryland Public Health Laboratory	Maryland Department of Health Laboratories Administration et al
USA/MD-MDH-0414/2020	EPI_ISL_666784	Maryland Public Health Laboratory	Maryland Public Health Laboratory	Maryland Department of Health Laboratories Administration et al
USA/MD-MDH-0415/2020	EPI_ISL_666785	Maryland Public Health Laboratory	Maryland Public Health Laboratory	Maryland Department of Health Laboratories Administration et al
USA/MD-MDH-0416/2020	EPI_ISL_666786	Maryland Public Health Laboratory	Maryland Public Health Laboratory	Maryland Department of Health Laboratories Administration et al
USA/MD-MDH-0417/2020	EPI_ISL_666787	Maryland Public Health Laboratory	Maryland Public Health Laboratory	Maryland Department of Health Laboratories Administration et al
USA/MD-MDH-0420/2020	EPI_ISL_666788	Maryland Public Health Laboratory	Maryland Public Health Laboratory	Maryland Department of Health Laboratories Administration et al
USA/MD-MDH-0421/2020	EPI_ISL_666789	Maryland Public Health Laboratory	Maryland Public Health Laboratory	Maryland Department of Health Laboratories Administration et al
USA/MD-MDH-0422/2020	EPI_ISL_666790	Maryland Public Health Laboratory	Maryland Public Health Laboratory	Maryland Department of Health Laboratories Administration et al
USA/MD-MDH-0423/2020	EPI_ISL_666791	Maryland Public Health Laboratory	Maryland Public Health Laboratory	Maryland Department of Health Laboratories Administration et al
USA/MD-MDH-0424/2020	EPI_ISL_666792	Maryland Public Health Laboratory	Maryland Public Health Laboratory	Maryland Department of Health Laboratories Administration et al
USA/MD-MDH-0425/2020	EPI_ISL_666793	Maryland Public Health Laboratory	Maryland Public Health Laboratory	Maryland Department of Health Laboratories Administration et al
USA/MD-MDH-0426/2020	EPI_ISL_666794	Maryland Public Health Laboratory	Maryland Public Health Laboratory	Maryland Department of Health Laboratories Administration et al
USA/MD-MDH-0427/2020	EPI_ISL_666795	Maryland Public Health Laboratory	Maryland Public Health Laboratory	Maryland Department of Health Laboratories Administration et al
USA/MD-MDH-0428/2020	EPI_ISL_666796	Maryland Public Health Laboratory	Maryland Public Health Laboratory	Maryland Department of Health Laboratories Administration et al
USA/MD-MDH-0429/2020	EPI_ISL_666797	Maryland Public Health Laboratory	Maryland Public Health Laboratory	Maryland Department of Health Laboratories Administration et al
USA/MD-MDH-0430/2020	EPI_ISL_666798	Maryland Public Health Laboratory	Maryland Public Health Laboratory	Maryland Department of Health Laboratories Administration et al
USA/MD-MDH-0431/2020	EPI_ISL_666799	Maryland Public Health Laboratory	Maryland Public Health Laboratory	Maryland Department of Health Laboratories Administration et al
USA/MD-MDH-0432/2020	EPI_ISL_666800	Maryland Public Health Laboratory	Maryland Public Health Laboratory	Maryland Department of Health Laboratories Administration et al
USA/MD-MDH-0433/2020	EPI_ISL_666801	Maryland Public Health Laboratory	Maryland Public Health Laboratory	Maryland Department of Health Laboratories Administration et al
USA/MD-MDH-0434/2020	EPI_ISL_666802	Maryland Public Health Laboratory	Maryland Public Health Laboratory	Maryland Department of Health Laboratories Administration et al
USA/MD-MDH-0435/2020	EPI_ISL_666803	Maryland Public Health Laboratory	Maryland Public Health Laboratory	Maryland Department of Health Laboratories Administration et al
USA/MD-MDH-0437/2020	EPI_ISL_666804	Maryland Public Health Laboratory	Maryland Public Health Laboratory	Maryland Department of Health Laboratories Administration et al
USA/MD-MDH-0438/2020	EPI_ISL_666805	Maryland Public Health Laboratory	Maryland Public Health Laboratory	Maryland Department of Health Laboratories Administration et al
USA/MD-MDH-0439/2020	EPI_ISL_666806	Maryland Public Health Laboratory	Maryland Public Health Laboratory	Maryland Department of Health Laboratories Administration et al
USA/MD-MDH-0440/2020	EPI_ISL_666807	Maryland Public Health Laboratory	Maryland Public Health Laboratory	Maryland Department of Health Laboratories Administration et al
USA/MD-MDH-0441/2020	EPI_ISL_666808	Maryland Public Health Laboratory	Maryland Public Health Laboratory	Maryland Department of Health Laboratories Administration et al
USA/MD-MDH-0442/2020	EPI_ISL_666809	Maryland Public Health Laboratory	Maryland Public Health Laboratory	Maryland Department of Health Laboratories Administration et al
USA/MD-MDH-0443/2020	EPI_ISL_666810	Maryland Public Health Laboratory	Maryland Public Health Laboratory	Maryland Department of Health Laboratories Administration et al
USA/MD-MDH-0444/2020	EPI_ISL_666811	Maryland Public Health Laboratory	Maryland Public Health Laboratory	Maryland Department of Health Laboratories Administration et al
USA/MD-MDH-0445/2020	EPI_ISL_666812	Maryland Public Health Laboratory	Maryland Public Health Laboratory	Maryland Department of Health Laboratories Administration et al
USA/MD-MDH-0446/2020	EPI_ISL_666813	Maryland Public Health Laboratory	Maryland Public Health Laboratory	Maryland Department of Health Laboratories Administration et al
USA/MD-MDH-0447/2020	EPI_ISL_682060	Maryland Public Health Laboratory	Maryland Public Health Laboratory	Maryland Department of Health Laboratories Administration et al
USA/MD-MDH-0448/2020	EPI_ISL_682061	Maryland Public Health Laboratory	Maryland Public Health Laboratory	Maryland Department of Health Laboratories Administration et al
USA/MD-MDH-0449/2020	EPI_ISL_682062	Maryland Public Health Laboratory	Maryland Public Health Laboratory	Maryland Department of Health Laboratories Administration et al
USA/MD-MDH-0450/2020	EPI_ISL_682063	Maryland Public Health Laboratory	Maryland Public Health Laboratory	Maryland Department of Health Laboratories Administration et al
USA/MD-MDH-0451/2020	EPI_ISL_682064	Maryland Public Health Laboratory	Maryland Public Health Laboratory	Maryland Department of Health Laboratories Administration et al
USA/MD-MDH-0453/2020	EPI_ISL_682065	Maryland Public Health Laboratory	Maryland Public Health Laboratory	Maryland Department of Health Laboratories Administration et al
USA/MD-MDH-0454/2020	EPI_ISL_682066	Maryland Public Health Laboratory	Maryland Public Health Laboratory	Maryland Department of Health Laboratories Administration et al
USA/MD-MDH-0455/2020	EPI_ISL_682067	Maryland Public Health Laboratory	Maryland Public Health Laboratory	Maryland Department of Health Laboratories Administration et al
USA/MD-MDH-0457/2020	EPI_ISL_682068	Maryland Public Health Laboratory	Maryland Public Health Laboratory	Maryland Department of Health Laboratories Administration et al
USA/MD-MDH-0458/2020	EPI_ISL_682069	Maryland Public Health Laboratory	Maryland Public Health Laboratory	Maryland Department of Health Laboratories Administration et al
USA/MD-MDH-0459/2020	EPI_ISL_682070	Maryland Public Health Laboratory	Maryland Public Health Laboratory	Maryland Department of Health Laboratories Administration et al
USA/MD-MDH-0460/2020	EPI_ISL_682071	Maryland Public Health Laboratory	Maryland Public Health Laboratory	Maryland Department of Health Laboratories Administration et al
USA/MD-MDH-0461/2020	EPI_ISL_682072	Maryland Public Health Laboratory	Maryland Public Health Laboratory	Maryland Department of Health Laboratories Administration et al
USA/MD-MDH-0462/2020	EPI_ISL_682073	Maryland Public Health Laboratory	Maryland Public Health Laboratory	Maryland Department of Health Laboratories Administration et al
USA/MD-MDH-0463/2020	EPI_ISL_682074	Maryland Public Health Laboratory	Maryland Public Health Laboratory	Maryland Department of Health Laboratories Administration et al
USA/MD-MDH-0464/2020	EPI_ISL_682075	Maryland Public Health Laboratory	Maryland Public Health Laboratory	Maryland Department of Health Laboratories Administration et al
USA/MD-MDH-0466/2020	EPI_ISL_682076	Maryland Public Health Laboratory	Maryland Public Health Laboratory	Maryland Department of Health Laboratories Administration et al
USA/MD-MDH-0467/2020	EPI_ISL_682077	Maryland Public Health Laboratory	Maryland Public Health Laboratory	Maryland Department of Health Laboratories Administration et al
USA/MD-MDH-0468/2020	EPI_ISL_682078	Maryland Public Health Laboratory	Maryland Public Health Laboratory	Maryland Department of Health Laboratories Administration et al
USA/MD-MDH-0471/2020	EPI_ISL_710091	Maryland Public Health Laboratory	Maryland Public Health Laboratory	Maryland Department of Health Laboratories Administration et al
USA/MD-MDH-0474/2020	EPI_ISL_710092	Maryland Public Health Laboratory	Maryland Public Health Laboratory	Maryland Department of Health Laboratories Administration et al
USA/MD-MDH-0476/2020	EPI_ISL_710093	Maryland Public Health Laboratory	Maryland Public Health Laboratory	Maryland Department of Health Laboratories Administration et al
USA/MD-MDH-0477/2020	EPI_ISL_710090	Maryland Public Health Laboratory	Maryland Public Health Laboratory	Maryland Department of Health Laboratories Administration et al
USA/MD-MDH-0479/2020	EPI_ISL_710094	Maryland Public Health Laboratory	Maryland Public Health Laboratory	Maryland Department of Health Laboratories Administration et al
USA/MD-MDH-0481/2020	EPI_ISL_710095	Maryland Public Health Laboratory	Maryland Public Health Laboratory	Maryland Department of Health Laboratories Administration et al
USA/MD-MDH-0482/2020	EPI_ISL_710096	Maryland Public Health Laboratory	Maryland Public Health Laboratory	Maryland Department of Health Laboratories Administration et al
USA/MD-MDH-0483/2020	EPI_ISL_710097	Maryland Public Health Laboratory	Maryland Public Health Laboratory	Maryland Department of Health Laboratories Administration et al
USA/MD-MDH-0484/2020	EPI_ISL_710098	Maryland Public Health Laboratory	Maryland Public Health Laboratory	Maryland Department of Health Laboratories Administration et al
USA/MD-MDH-0486/2020	EPI_ISL_778871	Maryland Public Health Laboratory	Maryland Public Health Laboratory	Maryland Department of Health Laboratories Administration et al
USA/MD-MDH-0487/2020	EPI_ISL_778872	Maryland Public Health Laboratory	Maryland Public Health Laboratory	Maryland Department of Health Laboratories Administration et al
USA/MD-MDH-0492/2020	EPI_ISL_778873	Maryland Public Health Laboratory	Maryland Public Health Laboratory	Maryland Department of Health Laboratories Administration et al
USA/MD-MDH-0493/2020	EPI_ISL_778874	Maryland Public Health Laboratory	Maryland Public Health Laboratory	Maryland Department of Health Laboratories Administration et al
USA/MD-MDH-0494/2020	EPI_ISL_778875	Maryland Public Health Laboratory	Maryland Public Health Laboratory	Maryland Department of Health Laboratories Administration et al
USA/MD-MDH-0495/2020	EPI_ISL_778876	Maryland Public Health Laboratory	Maryland Public Health Laboratory	Maryland Department of Health Laboratories Administration et al
USA/MD-MDH-0496/2020	EPI_ISL_778877	Maryland Public Health Laboratory	Maryland Public Health Laboratory	Maryland Department of Health Laboratories Administration et al
USA/MD-MDH-0497/2020	EPI_ISL_778878	Maryland Public Health Laboratory	Maryland Public Health Laboratory	Maryland Department of Health Laboratories Administration et al
USA/MD-MDH-0498/2020	EPI_ISL_778879	Maryland Public Health Laboratory	Maryland Public Health Laboratory	Maryland Department of Health Laboratories Administration et al
USA/MD-MDH-0499/2020	EPI_ISL_778880	Maryland Public Health Laboratory	Maryland Public Health Laboratory	Maryland Department of Health Laboratories Administration et al
USA/MD-MDH-0500/2020	EPI_ISL_778881	Maryland Public Health Laboratory	Maryland Public Health Laboratory	Maryland Department of Health Laboratories Administration et al
USA/MD-MDH-0501/2020	EPI_ISL_778882	Maryland Public Health Laboratory	Maryland Public Health Laboratory	Maryland Department of Health Laboratories Administration et al
USA/MD-MDH-0502/2020	EPI_ISL_778883	Maryland Public Health Laboratory	Maryland Public Health Laboratory	Maryland Department of Health Laboratories Administration et al
USA/MD-MDH-0503/2020	EPI_ISL_778884	Maryland Public Health Laboratory	Maryland Public Health Laboratory	Maryland Department of Health Laboratories Administration et al
USA/MD-MDH-0504/2020	EPI_ISL_778885	Maryland Public Health Laboratory	Maryland Public Health Laboratory	Maryland Department of Health Laboratories Administration et al
USA/MD-MDH-0505/2020	EPI_ISL_778886	Maryland Public Health Laboratory	Maryland Public Health Laboratory	Maryland Department of Health Laboratories Administration et al
USA/MD-MDH-0506/2020	EPI_ISL_778887	Maryland Public Health Laboratory	Maryland Public Health Laboratory	Maryland Department of Health Laboratories Administration et al
USA/MD-MDH-0507/2020	EPI_ISL_778888	Maryland Public Health Laboratory	Maryland Public Health Laboratory	Maryland Department of Health Laboratories Administration et al
USA/MD-MDH-0508/2020	EPI_ISL_778889	Maryland Public Health Laboratory	Maryland Public Health Laboratory	Maryland Department of Health Laboratories Administration et al
USA/MD-MDH-0509/2020	EPI_ISL_778890	Maryland Public Health Laboratory	Maryland Public Health Laboratory	Maryland Department of Health Laboratories Administration et al
USA/MD-MDH-0510/2020	EPI_ISL_778891	Maryland Public Health Laboratory	Maryland Public Health Laboratory	Maryland Department of Health Laboratories Administration et al
USA/MD-MDH-0511/2020	EPI_ISL_778892	Maryland Public Health Laboratory	Maryland Public Health Laboratory	Maryland Department of Health Laboratories Administration et al
USA/MD-MDH-0512/2020	EPI_ISL_778893	Maryland Public Health Laboratory	Maryland Public Health Laboratory	Maryland Department of Health Laboratories Administration et al
USA/MD-MDH-0513/2020	EPI_ISL_778894	Maryland Public Health Laboratory	Maryland Public Health Laboratory	Maryland Department of Health Laboratories Administration et al
USA/MD-MDH-0514/2020	EPI_ISL_778895	Maryland Public Health Laboratory	Maryland Public Health Laboratory	Maryland Department of Health Laboratories Administration et al
USA/MD-MDH-0515/2020	EPI_ISL_778896	Maryland Public Health Laboratory	Maryland Public Health Laboratory	Maryland Department of Health Laboratories Administration et al
USA/MD-MDH-0517/2020	EPI_ISL_778897	Maryland Public Health Laboratory	Maryland Public Health Laboratory	Maryland Department of Health Laboratories Administration et al
USA/MD-MDH-0518/2020	EPI_ISL_778898	Maryland Public Health Laboratory	Maryland Public Health Laboratory	Maryland Department of Health Laboratories Administration et al
USA/MD-MDH-0519/2020	EPI_ISL_778899	Maryland Public Health Laboratory	Maryland Public Health Laboratory	Maryland Department of Health Laboratories Administration et al
USA/MD-MDH-0522/2020	EPI_ISL_778900	Maryland Public Health Laboratory	Maryland Public Health Laboratory	Maryland Department of Health Laboratories Administration et al
USA/MD-MDH-0523/2020	EPI_ISL_778901	Maryland Public Health Laboratory	Maryland Public Health Laboratory	Maryland Department of Health Laboratories Administration et al
USA/MD-MDH-0524/2020	EPI_ISL_778902	Maryland Public Health Laboratory	Maryland Public Health Laboratory	Maryland Department of Health Laboratories Administration et al
USA/MD-MDH-0526/2020	EPI_ISL_778903	Maryland Public Health Laboratory	Maryland Public Health Laboratory	Maryland Department of Health Laboratories Administration et al
USA/MD-MDH-0527/2020	EPI_ISL_778904	Maryland Public Health Laboratory	Maryland Public Health Laboratory	Maryland Department of Health Laboratories Administration et al
USA/MD-MDH-0528/2020	EPI_ISL_778905	Maryland Public Health Laboratory	Maryland Public Health Laboratory	Maryland Department of Health Laboratories Administration et al
USA/MD-MDH-0529/2020	EPI_ISL_778906	Maryland Public Health Laboratory	Maryland Public Health Laboratory	Maryland Department of Health Laboratories Administration et al
USA/MD-MDH-0530/2020	EPI_ISL_778907	Maryland Public Health Laboratory	Maryland Public Health Laboratory	Maryland Department of Health Laboratories Administration et al
USA/MD-MDH-0531/2020	EPI_ISL_778908	Maryland Public Health Laboratory	Maryland Public Health Laboratory	Maryland Department of Health Laboratories Administration et al
USA/MD-MDH-0532/2020	EPI_ISL_778909	Maryland Public Health Laboratory	Maryland Public Health Laboratory	Maryland Department of Health Laboratories Administration et al
USA/MD-MDH-0534/2020	EPI_ISL_778910	Maryland Public Health Laboratory	Maryland Public Health Laboratory	Maryland Department of Health Laboratories Administration et al
USA/MD-MDH-0535/2020	EPI_ISL_778911	Maryland Public Health Laboratory	Maryland Public Health Laboratory	Maryland Department of Health Laboratories Administration et al
USA/MD-MDH-0536/2020	EPI_ISL_778912	Maryland Public Health Laboratory	Maryland Public Health Laboratory	Maryland Department of Health Laboratories Administration et al
USA/MD-MDH-0537/2020	EPI_ISL_778913	Maryland Public Health Laboratory	Maryland Public Health Laboratory	Maryland Department of Health Laboratories Administration et al
USA/MD-MDH-0538/2020	EPI_ISL_778914	Maryland Public Health Laboratory	Maryland Public Health Laboratory	Maryland Department of Health Laboratories Administration et al
USA/MD-MDH-0539/2020	EPI_ISL_778915	Maryland Public Health Laboratory	Maryland Public Health Laboratory	Maryland Department of Health Laboratories Administration et al
USA/MD-MDH-0540/2020	EPI_ISL_778916	Maryland Public Health Laboratory	Maryland Public Health Laboratory	Maryland Department of Health Laboratories Administration et al
USA/MD-MDH-0541/2020	EPI_ISL_778917	Maryland Public Health Laboratory	Maryland Public Health Laboratory	Maryland Department of Health Laboratories Administration et al
USA/MD-MDH-0542/2020	EPI_ISL_804019	Maryland Public Health Laboratory	Maryland Public Health Laboratory	Maryland Department of Health Laboratories Administration et al
USA/MD-MDH-0543/2020	EPI_ISL_804020	Maryland Public Health Laboratory	Maryland Public Health Laboratory	Maryland Department of Health Laboratories Administration et al
USA/MD-MDH-0544/2020	EPI_ISL_804021	Maryland Public Health Laboratory	Maryland Public Health Laboratory	Maryland Department of Health Laboratories Administration et al
USA/MD-MDH-0545/2020	EPI_ISL_804022	Maryland Public Health Laboratory	Maryland Public Health Laboratory	Maryland Department of Health Laboratories Administration et al
USA/MD-MDH-0546/2020	EPI_ISL_804023	Maryland Public Health Laboratory	Maryland Public Health Laboratory	Maryland Department of Health Laboratories Administration et al
USA/MD-MDH-0547/2020	EPI_ISL_804024	Maryland Public Health Laboratory	Maryland Public Health Laboratory	Maryland Department of Health Laboratories Administration et al
USA/MD-MDH-0548/2020	EPI_ISL_804025	Maryland Public Health Laboratory	Maryland Public Health Laboratory	Maryland Department of Health Laboratories Administration et al
USA/MD-MDH-0549/2020	EPI_ISL_804026	Maryland Public Health Laboratory	Maryland Public Health Laboratory	Maryland Department of Health Laboratories Administration et al
USA/MD-MDH-0550/2020	EPI_ISL_804027	Maryland Public Health Laboratory	Maryland Public Health Laboratory	Maryland Department of Health Laboratories Administration et al
USA/MD-MDH-0551/2020	EPI_ISL_804028	Maryland Public Health Laboratory	Maryland Public Health Laboratory	Maryland Department of Health Laboratories Administration et al
USA/MD-MDH-0552/2020	EPI_ISL_804463	Maryland Public Health Laboratory	Maryland Public Health Laboratory	Maryland Department of Health Laboratories Administration et al
USA/MD-MDH-0553/2020	EPI_ISL_804029	Maryland Public Health Laboratory	Maryland Public Health Laboratory	Maryland Department of Health Laboratories Administration et al
USA/MD-MDH-0554/2020	EPI_ISL_804030	Maryland Public Health Laboratory	Maryland Public Health Laboratory	Maryland Department of Health Laboratories Administration et al
USA/MD-MDH-0555/2020	EPI_ISL_804031	Maryland Public Health Laboratory	Maryland Public Health Laboratory	Maryland Department of Health Laboratories Administration et al
USA/MD-MDH-0556/2020	EPI_ISL_804032	Maryland Public Health Laboratory	Maryland Public Health Laboratory	Maryland Department of Health Laboratories Administration et al
USA/MD-MDH-0557/2020	EPI_ISL_804033	Maryland Public Health Laboratory	Maryland Public Health Laboratory	Maryland Department of Health Laboratories Administration et al
USA/MD-MDH-0558/2020	EPI_ISL_804464	Maryland Public Health Laboratory	Maryland Public Health Laboratory	Maryland Department of Health Laboratories Administration et al
USA/MD-MDH-0559/2020	EPI_ISL_804034	Maryland Public Health Laboratory	Maryland Public Health Laboratory	Maryland Department of Health Laboratories Administration et al
USA/MD-MDH-0560/2020	EPI_ISL_804035	Maryland Public Health Laboratory	Maryland Public Health Laboratory	Maryland Department of Health Laboratories Administration et al
USA/MD-MDH-0561/2020	EPI_ISL_804465	Maryland Public Health Laboratory	Maryland Public Health Laboratory	Maryland Department of Health Laboratories Administration et al
USA/MD-MDH-0562/2020	EPI_ISL_804036	Maryland Public Health Laboratory	Maryland Public Health Laboratory	Maryland Department of Health Laboratories Administration et al
USA/MD-MDH-0563/2020	EPI_ISL_824945	Maryland Public Health Laboratory	Maryland Public Health Laboratory	Maryland Department of Health Laboratories Administration et al
USA/MD-MDH-0564/2020	EPI_ISL_824946	Maryland Public Health Laboratory	Maryland Public Health Laboratory	Maryland Department of Health Laboratories Administration et al
USA/MD-MDH-0565/2020	EPI_ISL_824947	Maryland Public Health Laboratory	Maryland Public Health Laboratory	Maryland Department of Health Laboratories Administration et al
USA/MD-MDH-0566/2020	EPI_ISL_824948	Maryland Public Health Laboratory	Maryland Public Health Laboratory	Maryland Department of Health Laboratories Administration et al
USA/MD-MDH-0567/2020	EPI_ISL_824949	Maryland Public Health Laboratory	Maryland Public Health Laboratory	Maryland Department of Health Laboratories Administration et al
USA/MD-MDH-0568/2020	EPI_ISL_824950	Maryland Public Health Laboratory	Maryland Public Health Laboratory	Maryland Department of Health Laboratories Administration et al
USA/MD-MDH-0569/2020	EPI_ISL_824951	Maryland Public Health Laboratory	Maryland Public Health Laboratory	Maryland Department of Health Laboratories Administration et al
USA/MD-MDH-0570/2020	EPI_ISL_824952	Maryland Public Health Laboratory	Maryland Public Health Laboratory	Maryland Department of Health Laboratories Administration et al
USA/MD-MDH-0571/2021	EPI_ISL_824953	Maryland Public Health Laboratory	Maryland Public Health Laboratory	Maryland Department of Health Laboratories Administration et al
USA/MD-MDH-0572/2021	EPI_ISL_824954	Maryland Public Health Laboratory	Maryland Public Health Laboratory	Maryland Department of Health Laboratories Administration et al
USA/MD-MDH-0573/2021	EPI_ISL_824955	Maryland Public Health Laboratory	Maryland Public Health Laboratory	Maryland Department of Health Laboratories Administration et al
USA/MD-MDH-0574/2021	EPI_ISL_824956	Maryland Public Health Laboratory	Maryland Public Health Laboratory	Maryland Department of Health Laboratories Administration et al
USA/MD-MDH-0575/2021	EPI_ISL_824957	Maryland Public Health Laboratory	Maryland Public Health Laboratory	Maryland Department of Health Laboratories Administration et al
USA/MD-MDH-0576/2021	EPI_ISL_824958	Maryland Public Health Laboratory	Maryland Public Health Laboratory	Maryland Department of Health Laboratories Administration et al
USA/MD-MDH-0577/2021	EPI_ISL_824959	Maryland Public Health Laboratory	Maryland Public Health Laboratory	Maryland Department of Health Laboratories Administration et al
USA/MD-MDH-0578/2021	EPI_ISL_824960	Maryland Public Health Laboratory	Maryland Public Health Laboratory	Maryland Department of Health Laboratories Administration et al
USA/MD-MDH-0579/2021	EPI_ISL_824961	Maryland Public Health Laboratory	Maryland Public Health Laboratory	Maryland Department of Health Laboratories Administration et al
USA/MD-MDH-0580/2021	EPI_ISL_824962	Maryland Public Health Laboratory	Maryland Public Health Laboratory	Maryland Department of Health Laboratories Administration et al
USA/MD-MDH-0581/2021	EPI_ISL_824963	Maryland Public Health Laboratory	Maryland Public Health Laboratory	Maryland Department of Health Laboratories Administration et al
USA/MD-MDH-0582/2021	EPI_ISL_824964	Maryland Public Health Laboratory	Maryland Public Health Laboratory	Maryland Department of Health Laboratories Administration et al
USA/MD-MDH-0583/2021	EPI_ISL_824965	Maryland Public Health Laboratory	Maryland Public Health Laboratory	Maryland Department of Health Laboratories Administration et al
USA/MD-MDH-0584/2021	EPI_ISL_824966	Maryland Public Health Laboratory	Maryland Public Health Laboratory	Maryland Department of Health Laboratories Administration et al
USA/MD-MDH-0585/2021	EPI_ISL_824967	Maryland Public Health Laboratory	Maryland Public Health Laboratory	Maryland Department of Health Laboratories Administration et al
USA/MD-MDH-0586/2021	EPI_ISL_824968	Maryland Public Health Laboratory	Maryland Public Health Laboratory	Maryland Department of Health Laboratories Administration et al
USA/MD-MDH-0587/2021	EPI_ISL_824969	Maryland Public Health Laboratory	Maryland Public Health Laboratory	Maryland Department of Health Laboratories Administration et al
USA/MD-MDH-0588/2021	EPI_ISL_824970	Maryland Public Health Laboratory	Maryland Public Health Laboratory	Maryland Department of Health Laboratories Administration et al
USA/MD-MDH-0589/2021	EPI_ISL_824971	Maryland Public Health Laboratory	Maryland Public Health Laboratory	Maryland Department of Health Laboratories Administration et al
USA/MD-MDH-0590/2021	EPI_ISL_824972	Maryland Public Health Laboratory	Maryland Public Health Laboratory	Maryland Department of Health Laboratories Administration et al
USA/MD-MDH-0591/2021	EPI_ISL_824973	Maryland Public Health Laboratory	Maryland Public Health Laboratory	Maryland Department of Health Laboratories Administration et al
USA/MD-MDH-0592/2021	EPI_ISL_824974	Maryland Public Health Laboratory	Maryland Public Health Laboratory	Maryland Department of Health Laboratories Administration et al
USA/MD-MDH-0593/2021	EPI_ISL_824975	Maryland Public Health Laboratory	Maryland Public Health Laboratory	Maryland Department of Health Laboratories Administration et al
USA/MD-MDH-0594/2021	EPI_ISL_824976	Maryland Public Health Laboratory	Maryland Public Health Laboratory	Maryland Department of Health Laboratories Administration et al
USA/MD-MDH-0595/2021	EPI_ISL_824977	Maryland Public Health Laboratory	Maryland Public Health Laboratory	Maryland Department of Health Laboratories Administration et al
USA/MD-MDH-0596/2021	EPI_ISL_824978	Maryland Public Health Laboratory	Maryland Public Health Laboratory	Maryland Department of Health Laboratories Administration et al
USA/MD-MDH-0597/2021	EPI_ISL_824979	Maryland Public Health Laboratory	Maryland Public Health Laboratory	Maryland Department of Health Laboratories Administration et al
USA/MD-MDH-0598/2020	EPI_ISL_824980	Maryland Public Health Laboratory	Maryland Public Health Laboratory	Maryland Department of Health Laboratories Administration et al
USA/MD-MDH-0599/2020	EPI_ISL_824981	Maryland Public Health Laboratory	Maryland Public Health Laboratory	Maryland Department of Health Laboratories Administration et al
USA/MD-MDH-0600/2020	EPI_ISL_824982	Maryland Public Health Laboratory	Maryland Public Health Laboratory	Maryland Department of Health Laboratories Administration et al
USA/MD-MDH-0601/2020	EPI_ISL_824983	Maryland Public Health Laboratory	Maryland Public Health Laboratory	Maryland Department of Health Laboratories Administration et al
USA/MD-MDH-0602/2020	EPI_ISL_824984	Maryland Public Health Laboratory	Maryland Public Health Laboratory	Maryland Department of Health Laboratories Administration et al
USA/MD-MDH-0603/2021	EPI_ISL_843170	Maryland Public Health Laboratory	Maryland Public Health Laboratory	Maryland Department of Health Laboratories Administration et al
USA/MD-MDH-0604/2021	EPI_ISL_843171	Maryland Public Health Laboratory	Maryland Public Health Laboratory	Maryland Department of Health Laboratories Administration et al
USA/MD-MDH-0605/2021	EPI_ISL_843172	Maryland Public Health Laboratory	Maryland Public Health Laboratory	Maryland Department of Health Laboratories Administration et al
USA/MD-MDH-0606/2021	EPI_ISL_843173	Maryland Public Health Laboratory	Maryland Public Health Laboratory	Maryland Department of Health Laboratories Administration et al
USA/MD-MDH-0607/2021	EPI_ISL_843174	Maryland Public Health Laboratory	Maryland Public Health Laboratory	Maryland Department of Health Laboratories Administration et al
USA/MD-MDH-0608/2021	EPI_ISL_843175	Maryland Public Health Laboratory	Maryland Public Health Laboratory	Maryland Department of Health Laboratories Administration et al
USA/MD-MDH-0609/2021	EPI_ISL_843176	Maryland Public Health Laboratory	Maryland Public Health Laboratory	Maryland Department of Health Laboratories Administration et al
USA/MD-MDH-0610/2021	EPI_ISL_843177	Maryland Public Health Laboratory	Maryland Public Health Laboratory	Maryland Department of Health Laboratories Administration et al
USA/MD-MDH-0611/2021	EPI_ISL_843178	Maryland Public Health Laboratory	Maryland Public Health Laboratory	Maryland Department of Health Laboratories Administration et al
USA/MD-MDH-0612/2021	EPI_ISL_843179	Maryland Public Health Laboratory	Maryland Public Health Laboratory	Maryland Department of Health Laboratories Administration et al
USA/MD-MDH-0613/2021	EPI_ISL_843180	Maryland Public Health Laboratory	Maryland Public Health Laboratory	Maryland Department of Health Laboratories Administration et al
USA/MD-MDH-0614/2021	EPI_ISL_843181	Maryland Public Health Laboratory	Maryland Public Health Laboratory	Maryland Department of Health Laboratories Administration et al
USA/MD-MDH-0615/2021	EPI_ISL_843182	Maryland Public Health Laboratory	Maryland Public Health Laboratory	Maryland Department of Health Laboratories Administration et al
USA/MD-MDH-0616/2021	EPI_ISL_843183	Maryland Public Health Laboratory	Maryland Public Health Laboratory	Maryland Department of Health Laboratories Administration et al
USA/MD-MDH-0617/2021	EPI_ISL_843184	Maryland Public Health Laboratory	Maryland Public Health Laboratory	Maryland Department of Health Laboratories Administration et al
USA/MD-MDH-0618/2021	EPI_ISL_843185	Maryland Public Health Laboratory	Maryland Public Health Laboratory	Maryland Department of Health Laboratories Administration et al
USA/MD-MDH-0619/2021	EPI_ISL_843186	Maryland Public Health Laboratory	Maryland Public Health Laboratory	Maryland Department of Health Laboratories Administration et al
USA/MD-MDH-0620/2021	EPI_ISL_843187	Maryland Public Health Laboratory	Maryland Public Health Laboratory	Maryland Department of Health Laboratories Administration et al
USA/MD-MDH-0621/2021	EPI_ISL_843188	Maryland Public Health Laboratory	Maryland Public Health Laboratory	Maryland Department of Health Laboratories Administration et al
USA/MD-MDH-0622/2020	EPI_ISL_843189	Maryland Public Health Laboratory	Maryland Public Health Laboratory	Maryland Department of Health Laboratories Administration et al
USA/MD-MDH-0623/2020	EPI_ISL_843190	Maryland Public Health Laboratory	Maryland Public Health Laboratory	Maryland Department of Health Laboratories Administration et al
USA/MD-MDH-0624/2020	EPI_ISL_883006	Maryland Public Health Laboratory	Maryland Public Health Laboratory	Maryland Department of Health Laboratories Administration et al
USA/MD-MDH-0625/2020	EPI_ISL_883007	Maryland Public Health Laboratory	Maryland Public Health Laboratory	Maryland Department of Health Laboratories Administration et al
USA/MD-MDH-0626/2020	EPI_ISL_883008	Maryland Public Health Laboratory	Maryland Public Health Laboratory	Maryland Department of Health Laboratories Administration et al
USA/MD-MDH-0627/2020	EPI_ISL_884251	Maryland Public Health Laboratory	Maryland Public Health Laboratory	Maryland Department of Health Laboratories Administration et al
USA/MD-MDH-0628/2020	EPI_ISL_884252	Maryland Public Health Laboratory	Maryland Public Health Laboratory	Maryland Department of Health Laboratories Administration et al
USA/MD-MDH-0629/2020	EPI_ISL_884253	Maryland Public Health Laboratory	Maryland Public Health Laboratory	Maryland Department of Health Laboratories Administration et al
USA/MD-MDH-0630/2020	EPI_ISL_883009	Maryland Public Health Laboratory	Maryland Public Health Laboratory	Maryland Department of Health Laboratories Administration et al
USA/MD-MDH-0631/2020	EPI_ISL_883010	Maryland Public Health Laboratory	Maryland Public Health Laboratory	Maryland Department of Health Laboratories Administration et al
USA/MD-MDH-0632/2021	EPI_ISL_883004	Maryland Public Health Laboratory	Maryland Public Health Laboratory	Maryland Department of Health Laboratories Administration et al
USA/MD-MDH-0633/2021	EPI_ISL_883005	Maryland Public Health Laboratory	Maryland Public Health Laboratory	Maryland Department of Health Laboratories Administration et al
USA/MD-MDH-0634/2021	EPI_ISL_883011	Maryland Public Health Laboratory	Maryland Public Health Laboratory	Maryland Department of Health Laboratories Administration et al
USA/MD-MDH-0635/2021	EPI_ISL_883012	Maryland Public Health Laboratory	Maryland Public Health Laboratory	Maryland Department of Health Laboratories Administration et al
USA/MD-MDH-0636/2021	EPI_ISL_883013	Maryland Public Health Laboratory	Maryland Public Health Laboratory	Maryland Department of Health Laboratories Administration et al
USA/MD-MDH-0637/2021	EPI_ISL_883014	Maryland Public Health Laboratory	Maryland Public Health Laboratory	Maryland Department of Health Laboratories Administration et al
USA/MD-MDH-0638/2021	EPI_ISL_883015	Maryland Public Health Laboratory	Maryland Public Health Laboratory	Maryland Department of Health Laboratories Administration et al
USA/MD-MDH-0639/2021	EPI_ISL_883016	Maryland Public Health Laboratory	Maryland Public Health Laboratory	Maryland Department of Health Laboratories Administration et al
USA/MD-MDH-0640/2021	EPI_ISL_883017	Maryland Public Health Laboratory	Maryland Public Health Laboratory	Maryland Department of Health Laboratories Administration et al
USA/MD-MDH-0641/2021	EPI_ISL_884255	Maryland Public Health Laboratory	Maryland Public Health Laboratory	Maryland Department of Health Laboratories Administration et al
USA/MD-MDH-0642/2021	EPI_ISL_883002	Maryland Public Health Laboratory	Maryland Public Health Laboratory	Maryland Department of Health Laboratories Administration et al
USA/MD-MDH-0643/2021	EPI_ISL_883018	Maryland Public Health Laboratory	Maryland Public Health Laboratory	Maryland Department of Health Laboratories Administration et al
USA/MD-MDH-0644/2021	EPI_ISL_883019	Maryland Public Health Laboratory	Maryland Public Health Laboratory	Maryland Department of Health Laboratories Administration et al
USA/MD-MDH-0645/2021	EPI_ISL_883020	Maryland Public Health Laboratory	Maryland Public Health Laboratory	Maryland Department of Health Laboratories Administration et al
USA/MD-MDH-0646/2021	EPI_ISL_883021	Maryland Public Health Laboratory	Maryland Public Health Laboratory	Maryland Department of Health Laboratories Administration et al
USA/MD-MDH-0647/2021	EPI_ISL_883022	Maryland Public Health Laboratory	Maryland Public Health Laboratory	Maryland Department of Health Laboratories Administration et al
USA/MD-MDH-0648/2021	EPI_ISL_883000	Maryland Public Health Laboratory	Maryland Public Health Laboratory	Maryland Department of Health Laboratories Administration et al
USA/MD-MDH-0649/2021	EPI_ISL_883023	Maryland Public Health Laboratory	Maryland Public Health Laboratory	Maryland Department of Health Laboratories Administration et al
USA/MD-MDH-0650/2021	EPI_ISL_883001	Maryland Public Health Laboratory	Maryland Public Health Laboratory	Maryland Department of Health Laboratories Administration et al
USA/MD-MDH-0651/2021	EPI_ISL_882999	Maryland Public Health Laboratory	Maryland Public Health Laboratory	Maryland Department of Health Laboratories Administration et al
USA/MD-MDH-0652/2021	EPI_ISL_883024	Maryland Public Health Laboratory	Maryland Public Health Laboratory	Maryland Department of Health Laboratories Administration et al
USA/MD-MDH-0653/2021	EPI_ISL_883025	Maryland Public Health Laboratory	Maryland Public Health Laboratory	Maryland Department of Health Laboratories Administration et al
USA/MD-MDH-0654/2021	EPI_ISL_883026	Maryland Public Health Laboratory	Maryland Public Health Laboratory	Maryland Department of Health Laboratories Administration et al
USA/MD-MDH-0655/2021	EPI_ISL_883027	Maryland Public Health Laboratory	Maryland Public Health Laboratory	Maryland Department of Health Laboratories Administration et al
USA/MD-MDH-0656/2021	EPI_ISL_883028	Maryland Public Health Laboratory	Maryland Public Health Laboratory	Maryland Department of Health Laboratories Administration et al
USA/MD-MDH-0657/2021	EPI_ISL_883029	Maryland Public Health Laboratory	Maryland Public Health Laboratory	Maryland Department of Health Laboratories Administration et al
USA/MD-MDH-0658/2021	EPI_ISL_884258	Maryland Public Health Laboratory	Maryland Public Health Laboratory	Maryland Department of Health Laboratories Administration et al
USA/MD-MDH-0659/2021	EPI_ISL_883030	Maryland Public Health Laboratory	Maryland Public Health Laboratory	Maryland Department of Health Laboratories Administration et al
USA/MD-MDH-0660/2021	EPI_ISL_884259	Maryland Public Health Laboratory	Maryland Public Health Laboratory	Maryland Department of Health Laboratories Administration et al
USA/MD-MDH-0661/2021	EPI_ISL_883031	Maryland Public Health Laboratory	Maryland Public Health Laboratory	Maryland Department of Health Laboratories Administration et al
USA/MD-MDH-0662/2021	EPI_ISL_883032	Maryland Public Health Laboratory	Maryland Public Health Laboratory	Maryland Department of Health Laboratories Administration et al
USA/MD-MDH-0663/2021	EPI_ISL_884256	Maryland Public Health Laboratory	Maryland Public Health Laboratory	Maryland Department of Health Laboratories Administration et al
USA/MD-MDH-0664/2021	EPI_ISL_883003	Maryland Public Health Laboratory	Maryland Public Health Laboratory	Maryland Department of Health Laboratories Administration et al
USA/MD-MDH-0665/2021	EPI_ISL_884254	Maryland Public Health Laboratory	Maryland Public Health Laboratory	Maryland Department of Health Laboratories Administration et al
USA/MD-MDH-0666/2020	EPI_ISL_883033	Maryland Public Health Laboratory	Maryland Public Health Laboratory	Maryland Department of Health Laboratories Administration et al
USA/MD-MDH-0667/2020	EPI_ISL_883034	Maryland Public Health Laboratory	Maryland Public Health Laboratory	Maryland Department of Health Laboratories Administration et al
USA/MD-MDH-0668/2021	EPI_ISL_883035	Maryland Public Health Laboratory	Maryland Public Health Laboratory	Maryland Department of Health Laboratories Administration et al
USA/MD-MDH-0669/2021	EPI_ISL_884257	Maryland Public Health Laboratory	Maryland Public Health Laboratory	Maryland Department of Health Laboratories Administration et al
USA/MD-QDX-113/2020	EPI_ISL_467867	Quest Diagnostics	Quest Diagnostics	Anderson et al
USA/MD-QDX-2299/2020	EPI_ISL_604534	Quest Diagnostics	Quest Diagnostics	Rosenthal et al
USA/MD-TG703617/2020	EPI_ISL_845811	TGen North	TGen North	Jolene Bowers et al
USA/MD-UW-MAYO66/2020	EPI_ISL_500536	Mayo Clinic Laboratories	University of Washington Virology Lab	Pavitra Roychoudhury et al
USA/MD-UW-MAYO67/2020	EPI_ISL_501079	Mayo Clinic Laboratories	University of Washington Virology Lab	Pavitra Roychoudhury et al
USA/MDH-5622/2020	EPI_ISL_454421	Maryland Department of Health Laboratories Administration	Maryland Department of Health Laboratories Administration	MDH Laboratories Administration et al
USA/MDH-5653/2020	EPI_ISL_454422	Maryland Department of Health Laboratories Administration	Maryland Department of Health Laboratories Administration	MDH Laboratories Administration et al
USA/MDH-5875/2020	EPI_ISL_454423	Maryland Department of Health Laboratories Administration	Maryland Department of Health Laboratories Administration	MDH Laboratories Administration et al
USA/MDH-6339/2020	EPI_ISL_454424	Maryland Department of Health Laboratories Administration	Maryland Department of Health Laboratories Administration	MDH Laboratories Administration et al
USA/MDH-6572/2020	EPI_ISL_454425	Maryland Department of Health Laboratories Administration	Maryland Department of Health Laboratories Administration	MDH Laboratories Administration et al
USA/MDH-6612/2020	EPI_ISL_454426	Maryland Department of Health Laboratories Administration	Maryland Department of Health Laboratories Administration	MDH Laboratories Administration et al
USA/MDH-7590/2020	EPI_ISL_454427	Maryland Department of Health Laboratories Administration	Maryland Department of Health Laboratories Administration	MDH Laboratories Administration et al
USA/MDH-7760/2020	EPI_ISL_454428	Maryland Department of Health Laboratories Administration	Maryland Department of Health Laboratories Administration	MDH Laboratories Administration et al
USA/MDH-7761/2020	EPI_ISL_454429	Maryland Department of Health Laboratories Administration	Maryland Department of Health Laboratories Administration	MDH Laboratories Administration et al
USA/MDH-8137/2020	EPI_ISL_454430	Maryland Department of Health Laboratories Administration	Maryland Department of Health Laboratories Administration	MDH Laboratories Administration et al
USA/MDH-8144/2020	EPI_ISL_454431	Maryland Department of Health Laboratories Administration	Maryland Department of Health Laboratories Administration	MDH Laboratories Administration et al
USA/MDH-8367/2020	EPI_ISL_454432	Maryland Department of Health Laboratories Administration	Maryland Department of Health Laboratories Administration	MDH Laboratories Administration et al
USA/MDH-8447/2020	EPI_ISL_454433	Maryland Department of Health Laboratories Administration	Maryland Department of Health Laboratories Administration	MDH Laboratories Administration et al
USA/MDH-9092/2020	EPI_ISL_454434	Maryland Department of Health Laboratories Administration	Maryland Department of Health Laboratories Administration	MDH Laboratories Administration et al
USA/MDH-9483/2020	EPI_ISL_454435	Maryland Department of Health Laboratories Administration	Maryland Department of Health Laboratories Administration	MDH Laboratories Administration et al
USA/MD_0026/2020	EPI_ISL_424869	MD DOH Laboratories Administration	Pathogen Discovery, Respiratory Viruses Branch, Division of Viral Diseases, Centers for Disease Control and Prevention	Yan Li et al
USA/MD_0027/2020	EPI_ISL_426425	MD DOH Laboratories Administration	Pathogen Discovery, Respiratory Viruses Branch, Division of Viral Diseases, Centers for Disease Control and Prevention	Krista Queen et al
USA/MD_NIDDL_2941/2020	EPI_ISL_491907	Naval Infectious Diseases Diagnostic Laboratory	Naval Medical Research Center Biological Defense Research Directorate	Logan Voegtly et al
USA/MD_NIDDL_2981/2020	EPI_ISL_491908	Naval Infectious Diseases Diagnostic Laboratory	Naval Medical Research Center Biological Defense Research Directorate	Logan Voegtly et al
USA/MD_NIDDL_3202/2020	EPI_ISL_491909	Naval Infectious Diseases Diagnostic Laboratory	Naval Medical Research Center Biological Defense Research Directorate	Logan Voegtly et al
USA/ME-CDC-LC00000760/2020	EPI_ISL_888393	Labcorp	Genomics and Discovery, Respiratory Viruses Branch, Division of Viral Diseases, Centers for Disease Control and Prevention	Peter W. Cook et al
USA/ME-CDC-LC00002881/2020	EPI_ISL_888519	Labcorp	Genomics and Discovery, Respiratory Viruses Branch, Division of Viral Diseases, Centers for Disease Control and Prevention	Peter W. Cook et al
USA/ME-CDC-LC0003951/2021	EPI_ISL_886312	Labcorp	Genomics and Discovery, Respiratory Viruses Branch, Division of Viral Diseases, Centers for Disease Control and Prevention	Peter W. Cook et al
USA/ME-CDC-LC0004479/2021	EPI_ISL_886862	Labcorp	Genomics and Discovery, Respiratory Viruses Branch, Division of Viral Diseases, Centers for Disease Control and Prevention	Peter W. Cook et al
USA/ME-CDC-STM-0000014-G11/2021	EPI_ISL_884676	Respiratory Viruses Branch, Centers for Disease Control and Prevention	Respiratory Viruses Branch, Centers for Disease Control and Prevention	Cook et al
USA/ME-CDC-STM-0000025-F11/2021	EPI_ISL_884636	Respiratory Viruses Branch, Centers for Disease Control and Prevention	Respiratory Viruses Branch, Centers for Disease Control and Prevention	Cook et al
USA/ME-CDC-STM-A100246/2021	EPI_ISL_850825	Helix / Illumina	Genomics and Discovery, Respiratory Viruses Branch, Division of Viral Diseases, Centers for Disease Control and Prevention	Peter W. Cook et al
USA/ME-HETL-J0001/2020	EPI_ISL_513414	Maine HETL	Tewhey Lab, The Jackson Laboratory	Matluk et al
USA/ME-HETL-J0002/2020	EPI_ISL_513415	Maine HETL	Tewhey Lab, The Jackson Laboratory	Matluk et al
USA/ME-HETL-J0003/2020	EPI_ISL_513416	Maine HETL	Tewhey Lab, The Jackson Laboratory	Matluk et al
USA/ME-HETL-J0004/2020	EPI_ISL_513417	Maine HETL	Tewhey Lab, The Jackson Laboratory	Matluk et al
USA/ME-HETL-J0005/2020	EPI_ISL_513418	Maine HETL	Tewhey Lab, The Jackson Laboratory	Matluk et al
USA/ME-HETL-J0006/2020	EPI_ISL_513419	Maine HETL	Tewhey Lab, The Jackson Laboratory	Matluk et al
USA/ME-HETL-J0007/2020	EPI_ISL_513420	Maine HETL	Tewhey Lab, The Jackson Laboratory	Matluk et al
USA/ME-HETL-J0008/2020	EPI_ISL_513421	Maine HETL	Tewhey Lab, The Jackson Laboratory	Matluk et al
USA/ME-HETL-J0009/2020	EPI_ISL_513422	Maine HETL	Tewhey Lab, The Jackson Laboratory	Matluk et al
USA/ME-HETL-J0010/2020	EPI_ISL_513423	Maine HETL	Tewhey Lab, The Jackson Laboratory	Matluk et al
USA/ME-HETL-J0011/2020	EPI_ISL_513424	Maine HETL	Tewhey Lab, The Jackson Laboratory	Matluk et al
USA/ME-HETL-J0012/2020	EPI_ISL_513425	Maine HETL	Tewhey Lab, The Jackson Laboratory	Matluk et al
USA/ME-HETL-J0013/2020	EPI_ISL_513426	Maine HETL	Tewhey Lab, The Jackson Laboratory	Matluk et al
USA/ME-HETL-J0014/2020	EPI_ISL_513427	Maine HETL	Tewhey Lab, The Jackson Laboratory	Matluk et al
USA/ME-HETL-J0015/2020	EPI_ISL_513428	Maine HETL	Tewhey Lab, The Jackson Laboratory	Matluk et al
USA/ME-HETL-J0016/2020	EPI_ISL_513429	Maine HETL	Tewhey Lab, The Jackson Laboratory	Matluk et al
USA/ME-HETL-J0017/2020	EPI_ISL_513430	Maine HETL	Tewhey Lab, The Jackson Laboratory	Matluk et al
USA/ME-HETL-J0018/2020	EPI_ISL_513431	Maine HETL	Tewhey Lab, The Jackson Laboratory	Matluk et al
USA/ME-HETL-J0019/2020	EPI_ISL_513432	Maine HETL	Tewhey Lab, The Jackson Laboratory	Matluk et al
USA/ME-HETL-J0020/2020	EPI_ISL_513433	Maine HETL	Tewhey Lab, The Jackson Laboratory	Matluk et al
USA/ME-HETL-J0022/2020	EPI_ISL_513434	Maine HETL	Tewhey Lab, The Jackson Laboratory	Matluk et al
USA/ME-HETL-J0023/2020	EPI_ISL_513435	Maine HETL	Tewhey Lab, The Jackson Laboratory	Matluk et al
USA/ME-HETL-J0024/2020	EPI_ISL_513436	Maine HETL	Tewhey Lab, The Jackson Laboratory	Matluk et al
USA/ME-HETL-J0025/2020	EPI_ISL_513437	Maine HETL	Tewhey Lab, The Jackson Laboratory	Matluk et al
USA/ME-HETL-J0026/2020	EPI_ISL_513438	Maine HETL	Tewhey Lab, The Jackson Laboratory	Matluk et al
USA/ME-HETL-J0027/2020	EPI_ISL_513439	Maine HETL	Tewhey Lab, The Jackson Laboratory	Matluk et al
USA/ME-HETL-J0028/2020	EPI_ISL_513440	Maine HETL	Tewhey Lab, The Jackson Laboratory	Matluk et al
USA/ME-HETL-J0029/2020	EPI_ISL_513441	Maine HETL	Tewhey Lab, The Jackson Laboratory	Matluk et al
USA/ME-HETL-J0030/2020	EPI_ISL_513442	Maine HETL	Tewhey Lab, The Jackson Laboratory	Matluk et al
USA/ME-HETL-J0031/2020	EPI_ISL_513443	Maine HETL	Tewhey Lab, The Jackson Laboratory	Matluk et al
USA/ME-HETL-J0032/2020	EPI_ISL_513444	Maine HETL	Tewhey Lab, The Jackson Laboratory	Matluk et al
USA/ME-HETL-J0033/2020	EPI_ISL_513445	Maine HETL	Tewhey Lab, The Jackson Laboratory	Matluk et al
USA/ME-HETL-J0034/2020	EPI_ISL_513446	Maine HETL	Tewhey Lab, The Jackson Laboratory	Matluk et al
USA/ME-HETL-J0035/2020	EPI_ISL_513447	Maine HETL	Tewhey Lab, The Jackson Laboratory	Matluk et al
USA/ME-HETL-J0036/2020	EPI_ISL_513448	Maine HETL	Tewhey Lab, The Jackson Laboratory	Matluk et al
USA/ME-HETL-J0037/2020	EPI_ISL_513449	Maine HETL	Tewhey Lab, The Jackson Laboratory	Matluk et al
USA/ME-HETL-J0038/2020	EPI_ISL_513450	Maine HETL	Tewhey Lab, The Jackson Laboratory	Matluk et al
USA/ME-HETL-J0039/2020	EPI_ISL_513451	Maine HETL	Tewhey Lab, The Jackson Laboratory	Matluk et al
USA/ME-HETL-J0040/2020	EPI_ISL_513452	Maine HETL	Tewhey Lab, The Jackson Laboratory	Matluk et al
USA/ME-HETL-J0041/2020	EPI_ISL_513453	Maine HETL	Tewhey Lab, The Jackson Laboratory	Matluk et al
USA/ME-HETL-J0042/2020	EPI_ISL_513454	Maine HETL	Tewhey Lab, The Jackson Laboratory	Matluk et al
USA/ME-HETL-J0043/2020	EPI_ISL_513455	Maine HETL	Tewhey Lab, The Jackson Laboratory	Matluk et al
USA/ME-HETL-J0044/2020	EPI_ISL_513456	Maine HETL	Tewhey Lab, The Jackson Laboratory	Matluk et al
USA/ME-HETL-J0046/2020	EPI_ISL_513457	Maine HETL	Tewhey Lab, The Jackson Laboratory	Matluk et al
USA/ME-HETL-J0047/2020	EPI_ISL_513458	Maine HETL	Tewhey Lab, The Jackson Laboratory	Matluk et al
USA/ME-HETL-J0048/2020	EPI_ISL_513459	Maine HETL	Tewhey Lab, The Jackson Laboratory	Matluk et al
USA/ME-HETL-J0049/2020	EPI_ISL_513460	Maine HETL	Tewhey Lab, The Jackson Laboratory	Matluk et al
USA/ME-HETL-J0050/2020	EPI_ISL_513461	Maine HETL	Tewhey Lab, The Jackson Laboratory	Matluk et al
USA/ME-HETL-J0051/2020	EPI_ISL_513462	Maine HETL	Tewhey Lab, The Jackson Laboratory	Matluk et al
USA/ME-HETL-J0052/2020	EPI_ISL_513463	Maine HETL	Tewhey Lab, The Jackson Laboratory	Matluk et al
USA/ME-HETL-J0053/2020	EPI_ISL_513464	Maine HETL	Tewhey Lab, The Jackson Laboratory	Matluk et al
USA/ME-HETL-J0054/2020	EPI_ISL_513465	Maine HETL	Tewhey Lab, The Jackson Laboratory	Matluk et al
USA/ME-HETL-J0055/2020	EPI_ISL_513466	Maine HETL	Tewhey Lab, The Jackson Laboratory	Matluk et al
USA/ME-HETL-J0056/2020	EPI_ISL_513467	Maine HETL	Tewhey Lab, The Jackson Laboratory	Matluk et al
USA/ME-HETL-J0057/2020	EPI_ISL_513468	Maine HETL	Tewhey Lab, The Jackson Laboratory	Matluk et al
USA/ME-HETL-J0058/2020	EPI_ISL_513469	Maine HETL	Tewhey Lab, The Jackson Laboratory	Matluk et al
USA/ME-HETL-J0059/2020	EPI_ISL_513470	Maine HETL	Tewhey Lab, The Jackson Laboratory	Matluk et al
USA/ME-HETL-J0060/2020	EPI_ISL_513471	Maine HETL	Tewhey Lab, The Jackson Laboratory	Matluk et al
USA/ME-HETL-J0061/2020	EPI_ISL_513472	Maine HETL	Tewhey Lab, The Jackson Laboratory	Matluk et al
USA/ME-HETL-J0062/2020	EPI_ISL_513473	Maine HETL	Tewhey Lab, The Jackson Laboratory	Matluk et al
USA/ME-HETL-J0063/2020	EPI_ISL_513474	Maine HETL	Tewhey Lab, The Jackson Laboratory	Matluk et al
USA/ME-HETL-J0064/2020	EPI_ISL_513475	Maine HETL	Tewhey Lab, The Jackson Laboratory	Matluk et al
USA/ME-HETL-J0065/2020	EPI_ISL_513476	Maine HETL	Tewhey Lab, The Jackson Laboratory	Matluk et al
USA/ME-HETL-J0066/2020	EPI_ISL_513477	Maine HETL	Tewhey Lab, The Jackson Laboratory	Matluk et al
USA/ME-HETL-J0067/2020	EPI_ISL_513478	Maine HETL	Tewhey Lab, The Jackson Laboratory	Matluk et al
USA/ME-HETL-J0068/2020	EPI_ISL_513479	Maine HETL	Tewhey Lab, The Jackson Laboratory	Matluk et al
USA/ME-HETL-J0069/2020	EPI_ISL_513480	Maine HETL	Tewhey Lab, The Jackson Laboratory	Matluk et al
USA/ME-HETL-J0070/2020	EPI_ISL_513481	Maine HETL	Tewhey Lab, The Jackson Laboratory	Matluk et al
USA/ME-HETL-J0071/2020	EPI_ISL_513482	Maine HETL	Tewhey Lab, The Jackson Laboratory	Matluk et al
USA/ME-HETL-J0072/2020	EPI_ISL_513483	Maine HETL	Tewhey Lab, The Jackson Laboratory	Matluk et al
USA/ME-HETL-J0073/2020	EPI_ISL_513484	Maine HETL	Tewhey Lab, The Jackson Laboratory	Matluk et al
USA/ME-HETL-J0074/2020	EPI_ISL_513485	Maine HETL	Tewhey Lab, The Jackson Laboratory	Matluk et al
USA/ME-HETL-J0075/2020	EPI_ISL_513486	Maine HETL	Tewhey Lab, The Jackson Laboratory	Matluk et al
USA/ME-HETL-J0076/2020	EPI_ISL_513487	Maine HETL	Tewhey Lab, The Jackson Laboratory	Matluk et al
USA/ME-HETL-J0077/2020	EPI_ISL_513488	Maine HETL	Tewhey Lab, The Jackson Laboratory	Matluk et al
USA/ME-HETL-J0078/2020	EPI_ISL_513489	Maine HETL	Tewhey Lab, The Jackson Laboratory	Matluk et al
USA/ME-HETL-J0079/2020	EPI_ISL_513490	Maine HETL	Tewhey Lab, The Jackson Laboratory	Matluk et al
USA/ME-HETL-J0080/2020	EPI_ISL_513491	Maine HETL	Tewhey Lab, The Jackson Laboratory	Matluk et al
USA/ME-HETL-J0081/2020	EPI_ISL_513492	Maine HETL	Tewhey Lab, The Jackson Laboratory	Matluk et al
USA/ME-HETL-J0082/2020	EPI_ISL_514438	Tewhey Lab, The Jackson Laboratory	Tewhey Lab, The Jackson Laboratory	Matluk et al
USA/ME-HETL-J0083/2020	EPI_ISL_513493	Maine HETL	Tewhey Lab, The Jackson Laboratory	Matluk et al
USA/ME-HETL-J0084/2020	EPI_ISL_513494	Maine HETL	Tewhey Lab, The Jackson Laboratory	Matluk et al
USA/ME-HETL-J0085/2020	EPI_ISL_513495	Maine HETL	Tewhey Lab, The Jackson Laboratory	Matluk et al
USA/ME-HETL-J0086/2020	EPI_ISL_514439	Tewhey Lab, The Jackson Laboratory	Tewhey Lab, The Jackson Laboratory	Matluk et al
USA/ME-HETL-J0087/2020	EPI_ISL_513496	Maine HETL	Tewhey Lab, The Jackson Laboratory	Matluk et al
USA/ME-HETL-J0088/2020	EPI_ISL_513497	Maine HETL	Tewhey Lab, The Jackson Laboratory	Matluk et al
USA/ME-HETL-J0089/2020	EPI_ISL_513498	Maine HETL	Tewhey Lab, The Jackson Laboratory	Matluk et al
USA/ME-HETL-J0090/2020	EPI_ISL_513499	Maine HETL	Tewhey Lab, The Jackson Laboratory	Matluk et al
USA/ME-HETL-J0091/2020	EPI_ISL_513500	Maine HETL	Tewhey Lab, The Jackson Laboratory	Matluk et al
USA/ME-HETL-J0092/2020	EPI_ISL_513501	Maine HETL	Tewhey Lab, The Jackson Laboratory	Matluk et al
USA/ME-HETL-J0093/2020	EPI_ISL_513502	Maine HETL	Tewhey Lab, The Jackson Laboratory	Matluk et al
USA/ME-HETL-J0094/2020	EPI_ISL_513503	Maine HETL	Tewhey Lab, The Jackson Laboratory	Matluk et al
USA/ME-HETL-J0095/2020	EPI_ISL_513504	Maine HETL	Tewhey Lab, The Jackson Laboratory	Matluk et al
USA/ME-HETL-J0096/2020	EPI_ISL_513505	Maine HETL	Tewhey Lab, The Jackson Laboratory	Matluk et al
USA/ME-HETL-J0097/2020	EPI_ISL_513506	Maine HETL	Tewhey Lab, The Jackson Laboratory	Matluk et al
USA/ME-HETL-J0098/2020	EPI_ISL_513507	Maine HETL	Tewhey Lab, The Jackson Laboratory	Matluk et al
USA/ME-HETL-J0099/2020	EPI_ISL_513508	Maine HETL	Tewhey Lab, The Jackson Laboratory	Matluk et al
USA/ME-HETL-J0100/2020	EPI_ISL_513509	Maine HETL	Tewhey Lab, The Jackson Laboratory	Matluk et al
USA/ME-HETL-J0101/2020	EPI_ISL_513510	Maine HETL	Tewhey Lab, The Jackson Laboratory	Matluk et al
USA/ME-HETL-J0102/2020	EPI_ISL_755306	Maine Health and Environmental Testing Laboratory	Tewhey Lab, The Jackson Laboratory	Matluk et al
USA/ME-HETL-J0103/2020	EPI_ISL_755307	Maine Health and Environmental Testing Laboratory	Tewhey Lab, The Jackson Laboratory	Matluk et al
USA/ME-HETL-J0104/2020	EPI_ISL_755308	Maine Health and Environmental Testing Laboratory	Tewhey Lab, The Jackson Laboratory	Matluk et al
USA/ME-HETL-J0105/2020	EPI_ISL_755309	Maine Health and Environmental Testing Laboratory	Tewhey Lab, The Jackson Laboratory	Matluk et al
USA/ME-HETL-J0106/2020	EPI_ISL_755310	Maine Health and Environmental Testing Laboratory	Tewhey Lab, The Jackson Laboratory	Matluk et al
USA/ME-HETL-J0107/2020	EPI_ISL_755311	Maine Health and Environmental Testing Laboratory	Tewhey Lab, The Jackson Laboratory	Matluk et al
USA/ME-HETL-J0108/2020	EPI_ISL_755312	Maine Health and Environmental Testing Laboratory	Tewhey Lab, The Jackson Laboratory	Matluk et al
USA/ME-HETL-J0109/2020	EPI_ISL_755313	Maine Health and Environmental Testing Laboratory	Tewhey Lab, The Jackson Laboratory	Matluk et al
USA/ME-HETL-J0110/2020	EPI_ISL_755314	Maine Health and Environmental Testing Laboratory	Tewhey Lab, The Jackson Laboratory	Matluk et al
USA/ME-HETL-J0112/2020	EPI_ISL_755315	Maine Health and Environmental Testing Laboratory	Tewhey Lab, The Jackson Laboratory	Matluk et al
USA/ME-HETL-J0114/2020	EPI_ISL_755316	Maine Health and Environmental Testing Laboratory	Tewhey Lab, The Jackson Laboratory	Matluk et al
USA/ME-HETL-J0115/2020	EPI_ISL_755317	Maine Health and Environmental Testing Laboratory	Tewhey Lab, The Jackson Laboratory	Matluk et al
USA/ME-HETL-J0116/2020	EPI_ISL_755318	Maine Health and Environmental Testing Laboratory	Tewhey Lab, The Jackson Laboratory	Matluk et al
USA/ME-HETL-J0117/2020	EPI_ISL_755319	Maine Health and Environmental Testing Laboratory	Tewhey Lab, The Jackson Laboratory	Matluk et al
USA/ME-HETL-J0118/2020	EPI_ISL_755320	Maine Health and Environmental Testing Laboratory	Tewhey Lab, The Jackson Laboratory	Matluk et al
USA/ME-HETL-J0119/2020	EPI_ISL_755321	Maine Health and Environmental Testing Laboratory	Tewhey Lab, The Jackson Laboratory	Matluk et al
USA/ME-HETL-J0120/2020	EPI_ISL_755322	Maine Health and Environmental Testing Laboratory	Tewhey Lab, The Jackson Laboratory	Matluk et al
USA/ME-HETL-J0124/2020	EPI_ISL_755323	Maine Health and Environmental Testing Laboratory	Tewhey Lab, The Jackson Laboratory	Matluk et al
USA/ME-HETL-J0125/2020	EPI_ISL_755324	Maine Health and Environmental Testing Laboratory	Tewhey Lab, The Jackson Laboratory	Matluk et al
USA/ME-HETL-J0126/2020	EPI_ISL_755325	Maine Health and Environmental Testing Laboratory	Tewhey Lab, The Jackson Laboratory	Matluk et al
USA/ME-HETL-J0129/2020	EPI_ISL_755326	Maine Health and Environmental Testing Laboratory	Tewhey Lab, The Jackson Laboratory	Matluk et al
USA/ME-HETL-J0130/2020	EPI_ISL_755327	Maine Health and Environmental Testing Laboratory	Tewhey Lab, The Jackson Laboratory	Matluk et al
USA/ME-HETL-J0131/2020	EPI_ISL_755328	Maine Health and Environmental Testing Laboratory	Tewhey Lab, The Jackson Laboratory	Matluk et al
USA/ME-HETL-J0132/2020	EPI_ISL_755329	Maine Health and Environmental Testing Laboratory	Tewhey Lab, The Jackson Laboratory	Matluk et al
USA/ME-HETL-J0135/2020	EPI_ISL_755330	Maine Health and Environmental Testing Laboratory	Tewhey Lab, The Jackson Laboratory	Matluk et al
USA/ME-HETL-J0136/2020	EPI_ISL_755331	Maine Health and Environmental Testing Laboratory	Tewhey Lab, The Jackson Laboratory	Matluk et al
USA/ME-HETL-J0137/2020	EPI_ISL_755332	Maine Health and Environmental Testing Laboratory	Tewhey Lab, The Jackson Laboratory	Matluk et al
USA/ME-HETL-J0138/2020	EPI_ISL_755333	Maine Health and Environmental Testing Laboratory	Tewhey Lab, The Jackson Laboratory	Matluk et al
USA/ME-HETL-J0140/2020	EPI_ISL_755334	Maine Health and Environmental Testing Laboratory	Tewhey Lab, The Jackson Laboratory	Matluk et al
USA/ME-HETL-J0141/2020	EPI_ISL_755335	Maine Health and Environmental Testing Laboratory	Tewhey Lab, The Jackson Laboratory	Matluk et al
USA/ME-HETL-J0142/2020	EPI_ISL_755336	Maine Health and Environmental Testing Laboratory	Tewhey Lab, The Jackson Laboratory	Matluk et al
USA/ME-HETL-J0145/2020	EPI_ISL_755337	Maine Health and Environmental Testing Laboratory	Tewhey Lab, The Jackson Laboratory	Matluk et al
USA/ME-HETL-J0146/2020	EPI_ISL_755338	Maine Health and Environmental Testing Laboratory	Tewhey Lab, The Jackson Laboratory	Matluk et al
USA/ME-HETL-J0149/2020	EPI_ISL_755339	Maine Health and Environmental Testing Laboratory	Tewhey Lab, The Jackson Laboratory	Matluk et al
USA/ME-HETL-J0150/2020	EPI_ISL_755340	Maine Health and Environmental Testing Laboratory	Tewhey Lab, The Jackson Laboratory	Matluk et al
USA/ME-HETL-J0155/2020	EPI_ISL_755341	Maine Health and Environmental Testing Laboratory	Tewhey Lab, The Jackson Laboratory	Matluk et al
USA/ME-HETL-J0158/2020	EPI_ISL_755342	Maine Health and Environmental Testing Laboratory	Tewhey Lab, The Jackson Laboratory	Matluk et al
USA/ME-HETL-J0159/2020	EPI_ISL_755343	Maine Health and Environmental Testing Laboratory	Tewhey Lab, The Jackson Laboratory	Matluk et al
USA/ME-HETL-J0161/2020	EPI_ISL_755344	Maine Health and Environmental Testing Laboratory	Tewhey Lab, The Jackson Laboratory	Matluk et al
USA/ME-HETL-J0162/2020	EPI_ISL_755345	Maine Health and Environmental Testing Laboratory	Tewhey Lab, The Jackson Laboratory	Matluk et al
USA/ME-HETL-J0163/2020	EPI_ISL_755346	Maine Health and Environmental Testing Laboratory	Tewhey Lab, The Jackson Laboratory	Matluk et al
USA/ME-HETL-J0165/2020	EPI_ISL_755347	Maine Health and Environmental Testing Laboratory	Tewhey Lab, The Jackson Laboratory	Matluk et al
USA/ME-HETL-J0166/2020	EPI_ISL_755348	Maine Health and Environmental Testing Laboratory	Tewhey Lab, The Jackson Laboratory	Matluk et al
USA/ME-HETL-J0167/2020	EPI_ISL_755349	Maine Health and Environmental Testing Laboratory	Tewhey Lab, The Jackson Laboratory	Matluk et al
USA/ME-HETL-J0168/2020	EPI_ISL_755350	Maine Health and Environmental Testing Laboratory	Tewhey Lab, The Jackson Laboratory	Matluk et al
USA/ME-HETL-J0169/2020	EPI_ISL_755351	Maine Health and Environmental Testing Laboratory	Tewhey Lab, The Jackson Laboratory	Matluk et al
USA/ME-HETL-J0170/2020	EPI_ISL_755352	Maine Health and Environmental Testing Laboratory	Tewhey Lab, The Jackson Laboratory	Matluk et al
USA/ME-HETL-J0172/2020	EPI_ISL_755353	Maine Health and Environmental Testing Laboratory	Tewhey Lab, The Jackson Laboratory	Matluk et al
USA/ME-HETL-J0173/2020	EPI_ISL_755354	Maine Health and Environmental Testing Laboratory	Tewhey Lab, The Jackson Laboratory	Matluk et al
USA/ME-HETL-J0174/2020	EPI_ISL_755355	Maine Health and Environmental Testing Laboratory	Tewhey Lab, The Jackson Laboratory	Matluk et al
USA/ME-HETL-J0175/2020	EPI_ISL_755356	Maine Health and Environmental Testing Laboratory	Tewhey Lab, The Jackson Laboratory	Matluk et al
USA/ME-HETL-J0176/2020	EPI_ISL_755357	Maine Health and Environmental Testing Laboratory	Tewhey Lab, The Jackson Laboratory	Matluk et al
USA/ME-HETL-J0178/2020	EPI_ISL_755358	Maine Health and Environmental Testing Laboratory	Tewhey Lab, The Jackson Laboratory	Matluk et al
USA/ME-HETL-J0179/2020	EPI_ISL_755359	Maine Health and Environmental Testing Laboratory	Tewhey Lab, The Jackson Laboratory	Matluk et al
USA/ME-HETL-J0180/2020	EPI_ISL_755360	Maine Health and Environmental Testing Laboratory	Tewhey Lab, The Jackson Laboratory	Matluk et al
USA/ME-HETL-J0181/2020	EPI_ISL_755361	Maine Health and Environmental Testing Laboratory	Tewhey Lab, The Jackson Laboratory	Matluk et al
USA/ME-HETL-J0184/2020	EPI_ISL_755362	Maine Health and Environmental Testing Laboratory	Tewhey Lab, The Jackson Laboratory	Matluk et al
USA/ME-HETL-J0185/2020	EPI_ISL_755363	Maine Health and Environmental Testing Laboratory	Tewhey Lab, The Jackson Laboratory	Matluk et al
USA/ME-HETL-J0186/2020	EPI_ISL_755364	Maine Health and Environmental Testing Laboratory	Tewhey Lab, The Jackson Laboratory	Matluk et al
USA/ME-HETL-J0187/2020	EPI_ISL_755365	Maine Health and Environmental Testing Laboratory	Tewhey Lab, The Jackson Laboratory	Matluk et al
USA/ME-HETL-J0188/2020	EPI_ISL_755366	Maine Health and Environmental Testing Laboratory	Tewhey Lab, The Jackson Laboratory	Matluk et al
USA/ME-HETL-J0190/2020	EPI_ISL_755367	Maine Health and Environmental Testing Laboratory	Tewhey Lab, The Jackson Laboratory	Matluk et al
USA/ME-HETL-J0193/2020	EPI_ISL_755368	Maine Health and Environmental Testing Laboratory	Tewhey Lab, The Jackson Laboratory	Matluk et al
USA/ME-HETL-J0194/2020	EPI_ISL_755369	Maine Health and Environmental Testing Laboratory	Tewhey Lab, The Jackson Laboratory	Matluk et al
USA/ME-HETL-J0199/2020	EPI_ISL_755370	Maine Health and Environmental Testing Laboratory	Tewhey Lab, The Jackson Laboratory	Matluk et al
USA/ME-HETL-J0203/2020	EPI_ISL_755371	Maine Health and Environmental Testing Laboratory	Tewhey Lab, The Jackson Laboratory	Matluk et al
USA/ME-HETL-J0204/2020	EPI_ISL_755372	Maine Health and Environmental Testing Laboratory	Tewhey Lab, The Jackson Laboratory	Matluk et al
USA/ME-HETL-J0206/2020	EPI_ISL_755373	Maine Health and Environmental Testing Laboratory	Tewhey Lab, The Jackson Laboratory	Matluk et al
USA/ME-HETL-J0210/2020	EPI_ISL_755374	Maine Health and Environmental Testing Laboratory	Tewhey Lab, The Jackson Laboratory	Matluk et al
USA/ME-HETL-J0212/2020	EPI_ISL_755375	Maine Health and Environmental Testing Laboratory	Tewhey Lab, The Jackson Laboratory	Matluk et al
USA/ME-HETL-J0213/2020	EPI_ISL_755376	Maine Health and Environmental Testing Laboratory	Tewhey Lab, The Jackson Laboratory	Matluk et al
USA/ME-HETL-J0214/2020	EPI_ISL_755377	Maine Health and Environmental Testing Laboratory	Tewhey Lab, The Jackson Laboratory	Matluk et al
USA/ME-HETL-J0215/2020	EPI_ISL_755378	Maine Health and Environmental Testing Laboratory	Tewhey Lab, The Jackson Laboratory	Matluk et al
USA/ME-HETL-J0216/2020	EPI_ISL_755379	Maine Health and Environmental Testing Laboratory	Tewhey Lab, The Jackson Laboratory	Matluk et al
USA/ME-HETL-J0217/2020	EPI_ISL_755380	Maine Health and Environmental Testing Laboratory	Tewhey Lab, The Jackson Laboratory	Matluk et al
USA/ME-HETL-J0220/2020	EPI_ISL_755381	Maine Health and Environmental Testing Laboratory	Tewhey Lab, The Jackson Laboratory	Matluk et al
USA/ME-HETL-J0221/2020	EPI_ISL_755382	Maine Health and Environmental Testing Laboratory	Tewhey Lab, The Jackson Laboratory	Matluk et al
USA/ME-HETL-J0222/2020	EPI_ISL_755383	Maine Health and Environmental Testing Laboratory	Tewhey Lab, The Jackson Laboratory	Matluk et al
USA/ME-HETL-J0224/2020	EPI_ISL_755384	Maine Health and Environmental Testing Laboratory	Tewhey Lab, The Jackson Laboratory	Matluk et al
USA/ME-HETL-J0225/2020	EPI_ISL_755385	Maine Health and Environmental Testing Laboratory	Tewhey Lab, The Jackson Laboratory	Matluk et al
USA/ME-HETL-J0226/2020	EPI_ISL_755386	Maine Health and Environmental Testing Laboratory	Tewhey Lab, The Jackson Laboratory	Matluk et al
USA/ME-HETL-J0227/2020	EPI_ISL_755387	Maine Health and Environmental Testing Laboratory	Tewhey Lab, The Jackson Laboratory	Matluk et al
USA/ME-HETL-J0228/2020	EPI_ISL_755388	Maine Health and Environmental Testing Laboratory	Tewhey Lab, The Jackson Laboratory	Matluk et al
USA/ME-HETL-J0232/2020	EPI_ISL_755389	Maine Health and Environmental Testing Laboratory	Tewhey Lab, The Jackson Laboratory	Matluk et al
USA/ME-HETL-J0233/2020	EPI_ISL_755390	Maine Health and Environmental Testing Laboratory	Tewhey Lab, The Jackson Laboratory	Matluk et al
USA/ME-HETL-J0234/2020	EPI_ISL_755391	Maine Health and Environmental Testing Laboratory	Tewhey Lab, The Jackson Laboratory	Matluk et al
USA/ME-HETL-J0235/2020	EPI_ISL_755392	Maine Health and Environmental Testing Laboratory	Tewhey Lab, The Jackson Laboratory	Matluk et al
USA/ME-HETL-J0237/2020	EPI_ISL_755393	Maine Health and Environmental Testing Laboratory	Tewhey Lab, The Jackson Laboratory	Matluk et al
USA/ME-HETL-J0238/2020	EPI_ISL_755394	Maine Health and Environmental Testing Laboratory	Tewhey Lab, The Jackson Laboratory	Matluk et al
USA/ME-HETL-J0239/2020	EPI_ISL_755395	Maine Health and Environmental Testing Laboratory	Tewhey Lab, The Jackson Laboratory	Matluk et al
USA/ME-HETL-J0240/2020	EPI_ISL_755396	Maine Health and Environmental Testing Laboratory	Tewhey Lab, The Jackson Laboratory	Matluk et al
USA/ME-HETL-J0241/2020	EPI_ISL_755397	Maine Health and Environmental Testing Laboratory	Tewhey Lab, The Jackson Laboratory	Matluk et al
USA/ME-HETL-J0242/2020	EPI_ISL_755398	Maine Health and Environmental Testing Laboratory	Tewhey Lab, The Jackson Laboratory	Matluk et al
USA/ME-HETL-J0243/2020	EPI_ISL_755399	Maine Health and Environmental Testing Laboratory	Tewhey Lab, The Jackson Laboratory	Matluk et al
USA/ME-HETL-J0244/2020	EPI_ISL_755400	Maine Health and Environmental Testing Laboratory	Tewhey Lab, The Jackson Laboratory	Matluk et al
USA/ME-HETL-J0246/2020	EPI_ISL_755401	Maine Health and Environmental Testing Laboratory	Tewhey Lab, The Jackson Laboratory	Matluk et al
USA/ME-HETL-J0247/2020	EPI_ISL_755402	Maine Health and Environmental Testing Laboratory	Tewhey Lab, The Jackson Laboratory	Matluk et al
USA/ME-HETL-J0250/2020	EPI_ISL_755403	Maine Health and Environmental Testing Laboratory	Tewhey Lab, The Jackson Laboratory	Matluk et al
USA/ME-HETL-J0251/2020	EPI_ISL_755404	Maine Health and Environmental Testing Laboratory	Tewhey Lab, The Jackson Laboratory	Matluk et al
USA/ME-HETL-J0256/2020	EPI_ISL_755405	Maine Health and Environmental Testing Laboratory	Tewhey Lab, The Jackson Laboratory	Matluk et al
USA/ME-HETL-J0258/2020	EPI_ISL_755406	Maine Health and Environmental Testing Laboratory	Tewhey Lab, The Jackson Laboratory	Matluk et al
USA/ME-HETL-J0259/2020	EPI_ISL_755407	Maine Health and Environmental Testing Laboratory	Tewhey Lab, The Jackson Laboratory	Matluk et al
USA/ME-HETL-J0260/2020	EPI_ISL_755408	Maine Health and Environmental Testing Laboratory	Tewhey Lab, The Jackson Laboratory	Matluk et al
USA/ME-HETL-J0261/2020	EPI_ISL_755409	Maine Health and Environmental Testing Laboratory	Tewhey Lab, The Jackson Laboratory	Matluk et al
USA/ME-HETL-J0263/2020	EPI_ISL_755410	Maine Health and Environmental Testing Laboratory	Tewhey Lab, The Jackson Laboratory	Matluk et al
USA/ME-HETL-J0264/2020	EPI_ISL_755411	Maine Health and Environmental Testing Laboratory	Tewhey Lab, The Jackson Laboratory	Matluk et al
USA/ME-HETL-J0266/2020	EPI_ISL_755412	Maine Health and Environmental Testing Laboratory	Tewhey Lab, The Jackson Laboratory	Matluk et al
USA/ME-HETL-J0267/2020	EPI_ISL_755413	Maine Health and Environmental Testing Laboratory	Tewhey Lab, The Jackson Laboratory	Matluk et al
USA/ME-HETL-J0268/2020	EPI_ISL_755414	Maine Health and Environmental Testing Laboratory	Tewhey Lab, The Jackson Laboratory	Matluk et al
USA/ME-HETL-J0269/2020	EPI_ISL_755415	Maine Health and Environmental Testing Laboratory	Tewhey Lab, The Jackson Laboratory	Matluk et al
USA/ME-HETL-J0270/2020	EPI_ISL_755416	Maine Health and Environmental Testing Laboratory	Tewhey Lab, The Jackson Laboratory	Matluk et al
USA/ME-HETL-J0271/2020	EPI_ISL_755417	Maine Health and Environmental Testing Laboratory	Tewhey Lab, The Jackson Laboratory	Matluk et al
USA/ME-HETL-J0272/2020	EPI_ISL_755418	Maine Health and Environmental Testing Laboratory	Tewhey Lab, The Jackson Laboratory	Matluk et al
USA/ME-HETL-J0273/2020	EPI_ISL_755419	Maine Health and Environmental Testing Laboratory	Tewhey Lab, The Jackson Laboratory	Matluk et al
USA/ME-HETL-J0274/2020	EPI_ISL_755420	Maine Health and Environmental Testing Laboratory	Tewhey Lab, The Jackson Laboratory	Matluk et al
USA/ME-HETL-J0275/2020	EPI_ISL_755421	Maine Health and Environmental Testing Laboratory	Tewhey Lab, The Jackson Laboratory	Matluk et al
USA/ME-HETL-J0276/2020	EPI_ISL_755422	Maine Health and Environmental Testing Laboratory	Tewhey Lab, The Jackson Laboratory	Matluk et al
USA/ME-HETL-J0277/2020	EPI_ISL_755423	Maine Health and Environmental Testing Laboratory	Tewhey Lab, The Jackson Laboratory	Matluk et al
USA/ME-HETL-J0278/2020	EPI_ISL_755424	Maine Health and Environmental Testing Laboratory	Tewhey Lab, The Jackson Laboratory	Matluk et al
USA/ME-HETL-J0279/2020	EPI_ISL_755425	Maine Health and Environmental Testing Laboratory	Tewhey Lab, The Jackson Laboratory	Matluk et al
USA/ME-HETL-J0280/2020	EPI_ISL_755426	Maine Health and Environmental Testing Laboratory	Tewhey Lab, The Jackson Laboratory	Matluk et al
USA/ME-HETL-J0284/2020	EPI_ISL_755427	Maine Health and Environmental Testing Laboratory	Tewhey Lab, The Jackson Laboratory	Matluk et al
USA/ME-HETL-J0285/2020	EPI_ISL_755428	Maine Health and Environmental Testing Laboratory	Tewhey Lab, The Jackson Laboratory	Matluk et al
USA/ME-HETL-J0286/2020	EPI_ISL_755429	Maine Health and Environmental Testing Laboratory	Tewhey Lab, The Jackson Laboratory	Matluk et al
USA/ME-HETL-J0287/2020	EPI_ISL_755430	Maine Health and Environmental Testing Laboratory	Tewhey Lab, The Jackson Laboratory	Matluk et al
USA/ME-HETL-J0288/2020	EPI_ISL_755431	Maine Health and Environmental Testing Laboratory	Tewhey Lab, The Jackson Laboratory	Matluk et al
USA/ME-HETL-J0290/2020	EPI_ISL_755432	Maine Health and Environmental Testing Laboratory	Tewhey Lab, The Jackson Laboratory	Matluk et al
USA/ME-HETL-J0291/2020	EPI_ISL_755433	Maine Health and Environmental Testing Laboratory	Tewhey Lab, The Jackson Laboratory	Matluk et al
USA/ME-HETL-J0294/2020	EPI_ISL_755434	Maine Health and Environmental Testing Laboratory	Tewhey Lab, The Jackson Laboratory	Matluk et al
USA/ME-HETL-J0296/2020	EPI_ISL_755435	Maine Health and Environmental Testing Laboratory	Tewhey Lab, The Jackson Laboratory	Matluk et al
USA/ME-HETL-J0298/2020	EPI_ISL_755436	Maine Health and Environmental Testing Laboratory	Tewhey Lab, The Jackson Laboratory	Matluk et al
USA/ME-HETL-J0299/2020	EPI_ISL_755437	Maine Health and Environmental Testing Laboratory	Tewhey Lab, The Jackson Laboratory	Matluk et al
USA/ME-HETL-J0300/2020	EPI_ISL_755438	Maine Health and Environmental Testing Laboratory	Tewhey Lab, The Jackson Laboratory	Matluk et al
USA/ME-HETL-J0301/2020	EPI_ISL_755439	Maine Health and Environmental Testing Laboratory	Tewhey Lab, The Jackson Laboratory	Matluk et al
USA/ME-HETL-J0302/2020	EPI_ISL_755440	Maine Health and Environmental Testing Laboratory	Tewhey Lab, The Jackson Laboratory	Matluk et al
USA/ME-HETL-J0303/2020	EPI_ISL_755441	Maine Health and Environmental Testing Laboratory	Tewhey Lab, The Jackson Laboratory	Matluk et al
USA/ME-HETL-J0304/2020	EPI_ISL_755442	Maine Health and Environmental Testing Laboratory	Tewhey Lab, The Jackson Laboratory	Matluk et al
USA/ME-HETL-J0306/2020	EPI_ISL_755443	Maine Health and Environmental Testing Laboratory	Tewhey Lab, The Jackson Laboratory	Matluk et al
USA/ME-HETL-J0312/2020	EPI_ISL_755444	Maine Health and Environmental Testing Laboratory	Tewhey Lab, The Jackson Laboratory	Matluk et al
USA/ME-HETL-J0315/2020	EPI_ISL_755445	Maine Health and Environmental Testing Laboratory	Tewhey Lab, The Jackson Laboratory	Matluk et al
USA/ME-HETL-J0316/2020	EPI_ISL_755446	Maine Health and Environmental Testing Laboratory	Tewhey Lab, The Jackson Laboratory	Matluk et al
USA/ME-HETL-J0317/2020	EPI_ISL_755447	Maine Health and Environmental Testing Laboratory	Tewhey Lab, The Jackson Laboratory	Matluk et al
USA/ME-HETL-J0318/2020	EPI_ISL_755448	Maine Health and Environmental Testing Laboratory	Tewhey Lab, The Jackson Laboratory	Matluk et al
USA/ME-HETL-J0320/2020	EPI_ISL_755449	Maine Health and Environmental Testing Laboratory	Tewhey Lab, The Jackson Laboratory	Matluk et al
USA/ME-HETL-J0321/2020	EPI_ISL_755450	Maine Health and Environmental Testing Laboratory	Tewhey Lab, The Jackson Laboratory	Matluk et al
USA/ME-HETL-J0322/2020	EPI_ISL_755451	Maine Health and Environmental Testing Laboratory	Tewhey Lab, The Jackson Laboratory	Matluk et al
USA/ME-HETL-J0323/2020	EPI_ISL_755452	Maine Health and Environmental Testing Laboratory	Tewhey Lab, The Jackson Laboratory	Matluk et al
USA/ME-HETL-J0324/2020	EPI_ISL_755453	Maine Health and Environmental Testing Laboratory	Tewhey Lab, The Jackson Laboratory	Matluk et al
USA/ME-HETL-J0325/2020	EPI_ISL_755454	Maine Health and Environmental Testing Laboratory	Tewhey Lab, The Jackson Laboratory	Matluk et al
USA/ME-HETL-J0327/2020	EPI_ISL_755455	Maine Health and Environmental Testing Laboratory	Tewhey Lab, The Jackson Laboratory	Matluk et al
USA/ME-HETL-J0328/2020	EPI_ISL_755456	Maine Health and Environmental Testing Laboratory	Tewhey Lab, The Jackson Laboratory	Matluk et al
USA/ME-HETL-J0329/2020	EPI_ISL_755457	Maine Health and Environmental Testing Laboratory	Tewhey Lab, The Jackson Laboratory	Matluk et al
USA/ME-HETL-J0330/2020	EPI_ISL_755458	Maine Health and Environmental Testing Laboratory	Tewhey Lab, The Jackson Laboratory	Matluk et al
USA/ME-HETL-J0331/2020	EPI_ISL_755459	Maine Health and Environmental Testing Laboratory	Tewhey Lab, The Jackson Laboratory	Matluk et al
USA/ME-HETL-J0332/2020	EPI_ISL_755460	Maine Health and Environmental Testing Laboratory	Tewhey Lab, The Jackson Laboratory	Matluk et al
USA/ME-HETL-J0333/2020	EPI_ISL_755461	Maine Health and Environmental Testing Laboratory	Tewhey Lab, The Jackson Laboratory	Matluk et al
USA/ME-HETL-J0334/2020	EPI_ISL_755462	Maine Health and Environmental Testing Laboratory	Tewhey Lab, The Jackson Laboratory	Matluk et al
USA/ME-HETL-J0335/2020	EPI_ISL_755463	Maine Health and Environmental Testing Laboratory	Tewhey Lab, The Jackson Laboratory	Matluk et al
USA/ME-HETL-J0336/2020	EPI_ISL_755464	Maine Health and Environmental Testing Laboratory	Tewhey Lab, The Jackson Laboratory	Matluk et al
USA/ME-HETL-J0337/2020	EPI_ISL_755465	Maine Health and Environmental Testing Laboratory	Tewhey Lab, The Jackson Laboratory	Matluk et al
USA/ME-HETL-J0338/2020	EPI_ISL_755466	Maine Health and Environmental Testing Laboratory	Tewhey Lab, The Jackson Laboratory	Matluk et al
USA/ME-HETL-J0339/2020	EPI_ISL_755467	Maine Health and Environmental Testing Laboratory	Tewhey Lab, The Jackson Laboratory	Matluk et al
USA/ME-HETL-J0340/2020	EPI_ISL_755468	Maine Health and Environmental Testing Laboratory	Tewhey Lab, The Jackson Laboratory	Matluk et al
USA/ME-HETL-J0341/2020	EPI_ISL_755469	Maine Health and Environmental Testing Laboratory	Tewhey Lab, The Jackson Laboratory	Matluk et al
USA/ME-HETL-J0344/2020	EPI_ISL_755470	Maine Health and Environmental Testing Laboratory	Tewhey Lab, The Jackson Laboratory	Matluk et al
USA/ME-HETL-J0345/2020	EPI_ISL_755471	Maine Health and Environmental Testing Laboratory	Tewhey Lab, The Jackson Laboratory	Matluk et al
USA/ME-HETL-J0346/2020	EPI_ISL_755472	Maine Health and Environmental Testing Laboratory	Tewhey Lab, The Jackson Laboratory	Matluk et al
USA/ME-HETL-J0347/2020	EPI_ISL_755473	Maine Health and Environmental Testing Laboratory	Tewhey Lab, The Jackson Laboratory	Matluk et al
USA/ME-HETL-J0349/2020	EPI_ISL_755474	Maine Health and Environmental Testing Laboratory	Tewhey Lab, The Jackson Laboratory	Matluk et al
USA/ME-HETL-J0350/2020	EPI_ISL_755475	Maine Health and Environmental Testing Laboratory	Tewhey Lab, The Jackson Laboratory	Matluk et al
USA/ME-HETL-J0351/2020	EPI_ISL_755476	Maine Health and Environmental Testing Laboratory	Tewhey Lab, The Jackson Laboratory	Matluk et al
USA/ME-HETL-J0354/2020	EPI_ISL_755477	Maine Health and Environmental Testing Laboratory	Tewhey Lab, The Jackson Laboratory	Matluk et al
USA/ME-HETL-J0355/2020	EPI_ISL_755478	Maine Health and Environmental Testing Laboratory	Tewhey Lab, The Jackson Laboratory	Matluk et al
USA/ME-HETL-J0356/2020	EPI_ISL_755479	Maine Health and Environmental Testing Laboratory	Tewhey Lab, The Jackson Laboratory	Matluk et al
USA/ME-HETL-J0357/2020	EPI_ISL_755480	Maine Health and Environmental Testing Laboratory	Tewhey Lab, The Jackson Laboratory	Matluk et al
USA/ME-HETL-J0358/2020	EPI_ISL_755481	Maine Health and Environmental Testing Laboratory	Tewhey Lab, The Jackson Laboratory	Matluk et al
USA/ME-HETL-J0359/2020	EPI_ISL_755482	Maine Health and Environmental Testing Laboratory	Tewhey Lab, The Jackson Laboratory	Matluk et al
USA/ME-HETL-J0360/2020	EPI_ISL_755483	Maine Health and Environmental Testing Laboratory	Tewhey Lab, The Jackson Laboratory	Matluk et al
USA/ME-HETL-J0361/2020	EPI_ISL_755484	Maine Health and Environmental Testing Laboratory	Tewhey Lab, The Jackson Laboratory	Matluk et al
USA/ME-HETL-J0362/2020	EPI_ISL_755485	Maine Health and Environmental Testing Laboratory	Tewhey Lab, The Jackson Laboratory	Matluk et al
USA/ME-HETL-J0363/2020	EPI_ISL_755486	Maine Health and Environmental Testing Laboratory	Tewhey Lab, The Jackson Laboratory	Matluk et al
USA/ME-HETL-J0365/2020	EPI_ISL_755487	Maine Health and Environmental Testing Laboratory	Tewhey Lab, The Jackson Laboratory	Matluk et al
USA/ME-HETL-J0366/2020	EPI_ISL_755488	Maine Health and Environmental Testing Laboratory	Tewhey Lab, The Jackson Laboratory	Matluk et al
USA/ME-HETL-J0367/2020	EPI_ISL_755489	Maine Health and Environmental Testing Laboratory	Tewhey Lab, The Jackson Laboratory	Matluk et al
USA/ME-HETL-J0368/2020	EPI_ISL_755490	Maine Health and Environmental Testing Laboratory	Tewhey Lab, The Jackson Laboratory	Matluk et al
USA/ME-HETL-J0369/2020	EPI_ISL_755491	Maine Health and Environmental Testing Laboratory	Tewhey Lab, The Jackson Laboratory	Matluk et al
USA/ME-HETL-J0370/2020	EPI_ISL_755492	Maine Health and Environmental Testing Laboratory	Tewhey Lab, The Jackson Laboratory	Matluk et al
USA/ME-HETL-J0371/2020	EPI_ISL_755493	Maine Health and Environmental Testing Laboratory	Tewhey Lab, The Jackson Laboratory	Matluk et al
USA/ME-HETL-J0373/2020	EPI_ISL_755494	Maine Health and Environmental Testing Laboratory	Tewhey Lab, The Jackson Laboratory	Matluk et al
USA/ME-HETL-J0374/2020	EPI_ISL_755495	Maine Health and Environmental Testing Laboratory	Tewhey Lab, The Jackson Laboratory	Matluk et al
USA/ME-HETL-J0375/2020	EPI_ISL_755496	Maine Health and Environmental Testing Laboratory	Tewhey Lab, The Jackson Laboratory	Matluk et al
USA/ME-HETL-J0376/2020	EPI_ISL_755497	Maine Health and Environmental Testing Laboratory	Tewhey Lab, The Jackson Laboratory	Matluk et al
USA/ME-HETL-J0379/2020	EPI_ISL_755498	Maine Health and Environmental Testing Laboratory	Tewhey Lab, The Jackson Laboratory	Matluk et al
USA/ME-HETL-J0381/2020	EPI_ISL_755499	Maine Health and Environmental Testing Laboratory	Tewhey Lab, The Jackson Laboratory	Matluk et al
USA/ME-HETL-J0385/2020	EPI_ISL_755500	Maine Health and Environmental Testing Laboratory	Tewhey Lab, The Jackson Laboratory	Matluk et al
USA/ME-HETL-J0387/2020	EPI_ISL_755501	Maine Health and Environmental Testing Laboratory	Tewhey Lab, The Jackson Laboratory	Matluk et al
USA/ME-HETL-J0388/2020	EPI_ISL_755502	Maine Health and Environmental Testing Laboratory	Tewhey Lab, The Jackson Laboratory	Matluk et al
USA/ME-HETL-J0389/2020	EPI_ISL_755503	Maine Health and Environmental Testing Laboratory	Tewhey Lab, The Jackson Laboratory	Matluk et al
USA/ME-HETL-J0391/2020	EPI_ISL_755504	Maine Health and Environmental Testing Laboratory	Tewhey Lab, The Jackson Laboratory	Matluk et al
USA/ME-HETL-J0393/2020	EPI_ISL_755505	Maine Health and Environmental Testing Laboratory	Tewhey Lab, The Jackson Laboratory	Matluk et al
USA/ME-HETL-J0394/2020	EPI_ISL_755506	Maine Health and Environmental Testing Laboratory	Tewhey Lab, The Jackson Laboratory	Matluk et al
USA/ME-HETL-J0395/2020	EPI_ISL_755507	Maine Health and Environmental Testing Laboratory	Tewhey Lab, The Jackson Laboratory	Matluk et al
USA/ME-HETL-J0397/2020	EPI_ISL_755508	Maine Health and Environmental Testing Laboratory	Tewhey Lab, The Jackson Laboratory	Matluk et al
USA/ME-HETL-J0399/2020	EPI_ISL_755509	Maine Health and Environmental Testing Laboratory	Tewhey Lab, The Jackson Laboratory	Matluk et al
USA/ME-HETL-J0400/2020	EPI_ISL_755510	Maine Health and Environmental Testing Laboratory	Tewhey Lab, The Jackson Laboratory	Matluk et al
USA/ME-HETL-J0402/2020	EPI_ISL_755511	Maine Health and Environmental Testing Laboratory	Tewhey Lab, The Jackson Laboratory	Matluk et al
USA/ME-HETL-J0403/2020	EPI_ISL_755512	Maine Health and Environmental Testing Laboratory	Tewhey Lab, The Jackson Laboratory	Matluk et al
USA/ME-HETL-J0404/2020	EPI_ISL_755513	Maine Health and Environmental Testing Laboratory	Tewhey Lab, The Jackson Laboratory	Matluk et al
USA/ME-HETL-J0406/2020	EPI_ISL_755514	Maine Health and Environmental Testing Laboratory	Tewhey Lab, The Jackson Laboratory	Matluk et al
USA/ME-HETL-J0407/2020	EPI_ISL_755515	Maine Health and Environmental Testing Laboratory	Tewhey Lab, The Jackson Laboratory	Matluk et al
USA/ME-HETL-J0408/2020	EPI_ISL_755516	Maine Health and Environmental Testing Laboratory	Tewhey Lab, The Jackson Laboratory	Matluk et al
USA/ME-HETL-J0409/2020	EPI_ISL_755517	Maine Health and Environmental Testing Laboratory	Tewhey Lab, The Jackson Laboratory	Matluk et al
USA/ME-HETL-J0410/2020	EPI_ISL_755518	Maine Health and Environmental Testing Laboratory	Tewhey Lab, The Jackson Laboratory	Matluk et al
USA/ME-HETL-J0411/2020	EPI_ISL_755519	Maine Health and Environmental Testing Laboratory	Tewhey Lab, The Jackson Laboratory	Matluk et al
USA/ME-HETL-J0414/2020	EPI_ISL_755520	Maine Health and Environmental Testing Laboratory	Tewhey Lab, The Jackson Laboratory	Matluk et al
USA/ME-HETL-J0417/2020	EPI_ISL_755521	Maine Health and Environmental Testing Laboratory	Tewhey Lab, The Jackson Laboratory	Matluk et al
USA/ME-HETL-J0418/2020	EPI_ISL_755522	Maine Health and Environmental Testing Laboratory	Tewhey Lab, The Jackson Laboratory	Matluk et al
USA/ME-HETL-J0419/2020	EPI_ISL_755523	Maine Health and Environmental Testing Laboratory	Tewhey Lab, The Jackson Laboratory	Matluk et al
USA/ME-HETL-J0421/2020	EPI_ISL_755524	Maine Health and Environmental Testing Laboratory	Tewhey Lab, The Jackson Laboratory	Matluk et al
USA/ME-HETL-J0422/2020	EPI_ISL_755525	Maine Health and Environmental Testing Laboratory	Tewhey Lab, The Jackson Laboratory	Matluk et al
USA/ME-HETL-J0423/2020	EPI_ISL_755526	Maine Health and Environmental Testing Laboratory	Tewhey Lab, The Jackson Laboratory	Matluk et al
USA/ME-HETL-J0425/2020	EPI_ISL_755527	Maine Health and Environmental Testing Laboratory	Tewhey Lab, The Jackson Laboratory	Matluk et al
USA/ME-HETL-J0426/2020	EPI_ISL_755528	Maine Health and Environmental Testing Laboratory	Tewhey Lab, The Jackson Laboratory	Matluk et al
USA/ME-HETL-J0427/2020	EPI_ISL_755529	Maine Health and Environmental Testing Laboratory	Tewhey Lab, The Jackson Laboratory	Matluk et al
USA/ME-HETL-J0428/2020	EPI_ISL_755530	Maine Health and Environmental Testing Laboratory	Tewhey Lab, The Jackson Laboratory	Matluk et al
USA/ME-HETL-J0430/2020	EPI_ISL_755531	Maine Health and Environmental Testing Laboratory	Tewhey Lab, The Jackson Laboratory	Matluk et al
USA/ME-HETL-J0432/2020	EPI_ISL_755532	Maine Health and Environmental Testing Laboratory	Tewhey Lab, The Jackson Laboratory	Matluk et al
USA/ME-HETL-J0433/2020	EPI_ISL_755533	Maine Health and Environmental Testing Laboratory	Tewhey Lab, The Jackson Laboratory	Matluk et al
USA/ME-HETL-J0434/2020	EPI_ISL_755534	Maine Health and Environmental Testing Laboratory	Tewhey Lab, The Jackson Laboratory	Matluk et al
USA/ME-HETL-J0435/2020	EPI_ISL_755535	Maine Health and Environmental Testing Laboratory	Tewhey Lab, The Jackson Laboratory	Matluk et al
USA/ME-HETL-J0436/2020	EPI_ISL_755536	Maine Health and Environmental Testing Laboratory	Tewhey Lab, The Jackson Laboratory	Matluk et al
USA/ME-HETL-J0437/2020	EPI_ISL_755537	Maine Health and Environmental Testing Laboratory	Tewhey Lab, The Jackson Laboratory	Matluk et al
USA/ME-HETL-J0438/2020	EPI_ISL_755538	Maine Health and Environmental Testing Laboratory	Tewhey Lab, The Jackson Laboratory	Matluk et al
USA/ME-HETL-J0440/2020	EPI_ISL_755539	Maine Health and Environmental Testing Laboratory	Tewhey Lab, The Jackson Laboratory	Matluk et al
USA/ME-HETL-J0441/2020	EPI_ISL_755540	Maine Health and Environmental Testing Laboratory	Tewhey Lab, The Jackson Laboratory	Matluk et al
USA/ME-HETL-J0442/2020	EPI_ISL_755541	Maine Health and Environmental Testing Laboratory	Tewhey Lab, The Jackson Laboratory	Matluk et al
USA/ME-HETL-J0444/2020	EPI_ISL_755542	Maine Health and Environmental Testing Laboratory	Tewhey Lab, The Jackson Laboratory	Matluk et al
USA/ME-HETL-J0445/2020	EPI_ISL_755543	Maine Health and Environmental Testing Laboratory	Tewhey Lab, The Jackson Laboratory	Matluk et al
USA/ME-HETL-J0446/2020	EPI_ISL_755544	Maine Health and Environmental Testing Laboratory	Tewhey Lab, The Jackson Laboratory	Matluk et al
USA/ME-HETL-J0447/2020	EPI_ISL_755545	Maine Health and Environmental Testing Laboratory	Tewhey Lab, The Jackson Laboratory	Matluk et al
USA/ME-HETL-J0448/2020	EPI_ISL_755546	Maine Health and Environmental Testing Laboratory	Tewhey Lab, The Jackson Laboratory	Matluk et al
USA/ME-HETL-J0449/2020	EPI_ISL_755547	Maine Health and Environmental Testing Laboratory	Tewhey Lab, The Jackson Laboratory	Matluk et al
USA/ME-HETL-J0451/2020	EPI_ISL_755548	Maine Health and Environmental Testing Laboratory	Tewhey Lab, The Jackson Laboratory	Matluk et al
USA/ME-HETL-J0453/2020	EPI_ISL_755549	Maine Health and Environmental Testing Laboratory	Tewhey Lab, The Jackson Laboratory	Matluk et al
USA/ME-HETL-J0457/2020	EPI_ISL_755550	Maine Health and Environmental Testing Laboratory	Tewhey Lab, The Jackson Laboratory	Matluk et al
USA/ME-HETL-J0458/2020	EPI_ISL_755551	Maine Health and Environmental Testing Laboratory	Tewhey Lab, The Jackson Laboratory	Matluk et al
USA/ME-HETL-J0459/2020	EPI_ISL_755552	Maine Health and Environmental Testing Laboratory	Tewhey Lab, The Jackson Laboratory	Matluk et al
USA/ME-HETL-J0461/2020	EPI_ISL_755553	Maine Health and Environmental Testing Laboratory	Tewhey Lab, The Jackson Laboratory	Matluk et al
USA/ME-HETL-J0462/2020	EPI_ISL_755554	Maine Health and Environmental Testing Laboratory	Tewhey Lab, The Jackson Laboratory	Matluk et al
USA/ME-HETL-J0463/2020	EPI_ISL_755555	Maine Health and Environmental Testing Laboratory	Tewhey Lab, The Jackson Laboratory	Matluk et al
USA/ME-HETL-J0464/2020	EPI_ISL_755556	Maine Health and Environmental Testing Laboratory	Tewhey Lab, The Jackson Laboratory	Matluk et al
USA/ME-HETL-J0466/2020	EPI_ISL_755557	Maine Health and Environmental Testing Laboratory	Tewhey Lab, The Jackson Laboratory	Matluk et al
USA/ME-HETL-J0467/2020	EPI_ISL_755558	Maine Health and Environmental Testing Laboratory	Tewhey Lab, The Jackson Laboratory	Matluk et al
USA/ME-HETL-J0468/2020	EPI_ISL_755559	Maine Health and Environmental Testing Laboratory	Tewhey Lab, The Jackson Laboratory	Matluk et al
USA/ME-HETL-J0469/2020	EPI_ISL_755560	Maine Health and Environmental Testing Laboratory	Tewhey Lab, The Jackson Laboratory	Matluk et al
USA/ME-HETL-J0470/2020	EPI_ISL_755561	Maine Health and Environmental Testing Laboratory	Tewhey Lab, The Jackson Laboratory	Matluk et al
USA/ME-HETL-J0471/2020	EPI_ISL_755562	Maine Health and Environmental Testing Laboratory	Tewhey Lab, The Jackson Laboratory	Matluk et al
USA/ME-HETL-J0472/2020	EPI_ISL_755563	Maine Health and Environmental Testing Laboratory	Tewhey Lab, The Jackson Laboratory	Matluk et al
USA/ME-HETL-J0473/2020	EPI_ISL_755564	Maine Health and Environmental Testing Laboratory	Tewhey Lab, The Jackson Laboratory	Matluk et al
USA/ME-HETL-J0474/2020	EPI_ISL_755565	Maine Health and Environmental Testing Laboratory	Tewhey Lab, The Jackson Laboratory	Matluk et al
USA/ME-HETL-J0477/2020	EPI_ISL_755566	Maine Health and Environmental Testing Laboratory	Tewhey Lab, The Jackson Laboratory	Matluk et al
USA/ME-HETL-J0480/2020	EPI_ISL_755567	Maine Health and Environmental Testing Laboratory	Tewhey Lab, The Jackson Laboratory	Matluk et al
USA/ME-HETL-J0482/2020	EPI_ISL_832823	Maine HETL	Tewhey Lab, The Jackson Laboratory	Matluk et al
USA/ME-HETL-J0484/2020	EPI_ISL_832824	Maine HETL	Tewhey Lab, The Jackson Laboratory	Matluk et al
USA/ME-HETL-J0485/2020	EPI_ISL_832825	Maine HETL	Tewhey Lab, The Jackson Laboratory	Matluk et al
USA/ME-HETL-J0488/2020	EPI_ISL_832826	Maine HETL	Tewhey Lab, The Jackson Laboratory	Matluk et al
USA/ME-HETL-J0489/2020	EPI_ISL_832827	Maine HETL	Tewhey Lab, The Jackson Laboratory	Matluk et al
USA/ME-HETL-J0490/2020	EPI_ISL_832828	Maine HETL	Tewhey Lab, The Jackson Laboratory	Matluk et al
USA/ME-HETL-J0491/2020	EPI_ISL_832829	Maine HETL	Tewhey Lab, The Jackson Laboratory	Matluk et al
USA/ME-HETL-J0492/2020	EPI_ISL_832830	Maine HETL	Tewhey Lab, The Jackson Laboratory	Matluk et al
USA/ME-HETL-J0493/2020	EPI_ISL_832831	Maine HETL	Tewhey Lab, The Jackson Laboratory	Matluk et al
USA/ME-HETL-J0494/2020	EPI_ISL_832832	Maine HETL	Tewhey Lab, The Jackson Laboratory	Matluk et al
USA/ME-HETL-J0495/2020	EPI_ISL_832833	Maine HETL	Tewhey Lab, The Jackson Laboratory	Matluk et al
USA/ME-HETL-J0496/2020	EPI_ISL_832834	Maine HETL	Tewhey Lab, The Jackson Laboratory	Matluk et al
USA/ME-HETL-J0497/2020	EPI_ISL_832835	Maine HETL	Tewhey Lab, The Jackson Laboratory	Matluk et al
USA/ME-HETL-J0498/2020	EPI_ISL_832836	Maine HETL	Tewhey Lab, The Jackson Laboratory	Matluk et al
USA/ME-HETL-J0499/2020	EPI_ISL_832837	Maine HETL	Tewhey Lab, The Jackson Laboratory	Matluk et al
USA/ME-HETL-J0500/2020	EPI_ISL_832838	Maine HETL	Tewhey Lab, The Jackson Laboratory	Matluk et al
USA/ME-HETL-J0501/2020	EPI_ISL_832839	Maine HETL	Tewhey Lab, The Jackson Laboratory	Matluk et al
USA/ME-HETL-J0502/2020	EPI_ISL_832840	Maine HETL	Tewhey Lab, The Jackson Laboratory	Matluk et al
USA/ME-HETL-J0503/2020	EPI_ISL_832841	Maine HETL	Tewhey Lab, The Jackson Laboratory	Matluk et al
USA/ME-HETL-J0504/2020	EPI_ISL_832842	Maine HETL	Tewhey Lab, The Jackson Laboratory	Matluk et al
USA/ME-HETL-J0505/2020	EPI_ISL_832843	Maine HETL	Tewhey Lab, The Jackson Laboratory	Matluk et al
USA/ME-HETL-J0507/2020	EPI_ISL_832844	Maine HETL	Tewhey Lab, The Jackson Laboratory	Matluk et al
USA/ME-HETL-J0508/2020	EPI_ISL_832845	Maine HETL	Tewhey Lab, The Jackson Laboratory	Matluk et al
USA/ME-HETL-J0509/2020	EPI_ISL_832846	Maine HETL	Tewhey Lab, The Jackson Laboratory	Matluk et al
USA/ME-HETL-J0510/2020	EPI_ISL_832847	Maine HETL	Tewhey Lab, The Jackson Laboratory	Matluk et al
USA/ME-HETL-J0511/2020	EPI_ISL_832848	Maine HETL	Tewhey Lab, The Jackson Laboratory	Matluk et al
USA/ME-HETL-J0512/2020	EPI_ISL_832849	Maine HETL	Tewhey Lab, The Jackson Laboratory	Matluk et al
USA/ME-HETL-J0513/2020	EPI_ISL_832850	Maine HETL	Tewhey Lab, The Jackson Laboratory	Matluk et al
USA/ME-HETL-J0515/2021	EPI_ISL_832851	Maine HETL	Tewhey Lab, The Jackson Laboratory	Matluk et al
USA/ME-HETL-J0517/2020	EPI_ISL_832852	Maine HETL	Tewhey Lab, The Jackson Laboratory	Matluk et al
USA/ME-HETL-J0519/2020	EPI_ISL_832853	Maine HETL	Tewhey Lab, The Jackson Laboratory	Matluk et al
USA/ME-HETL-J0521/2020	EPI_ISL_832854	Maine HETL	Tewhey Lab, The Jackson Laboratory	Matluk et al
USA/ME-HETL-J0522/2020	EPI_ISL_832855	Maine HETL	Tewhey Lab, The Jackson Laboratory	Matluk et al
USA/ME-HETL-J0524/2020	EPI_ISL_832856	Maine HETL	Tewhey Lab, The Jackson Laboratory	Matluk et al
USA/ME-HETL-J0525/2020	EPI_ISL_832857	Maine HETL	Tewhey Lab, The Jackson Laboratory	Matluk et al
USA/ME-HETL-J0526/2020	EPI_ISL_832858	Maine HETL	Tewhey Lab, The Jackson Laboratory	Matluk et al
USA/ME-HETL-J0528/2020	EPI_ISL_832859	Maine HETL	Tewhey Lab, The Jackson Laboratory	Matluk et al
USA/ME-HETL-J0529/2020	EPI_ISL_832860	Maine HETL	Tewhey Lab, The Jackson Laboratory	Matluk et al
USA/ME-HETL-J0532/2020	EPI_ISL_832861	Maine HETL	Tewhey Lab, The Jackson Laboratory	Matluk et al
USA/ME-HETL-J0533/2020	EPI_ISL_832862	Maine HETL	Tewhey Lab, The Jackson Laboratory	Matluk et al
USA/ME-HETL-J0534/2020	EPI_ISL_832863	Maine HETL	Tewhey Lab, The Jackson Laboratory	Matluk et al
USA/ME-HETL-J0535/2020	EPI_ISL_832864	Maine HETL	Tewhey Lab, The Jackson Laboratory	Matluk et al
USA/ME-HETL-J0536/2020	EPI_ISL_832865	Maine HETL	Tewhey Lab, The Jackson Laboratory	Matluk et al
USA/ME-HETL-J0537/2020	EPI_ISL_832866	Maine HETL	Tewhey Lab, The Jackson Laboratory	Matluk et al
USA/ME-HETL-J0539/2020	EPI_ISL_832867	Maine HETL	Tewhey Lab, The Jackson Laboratory	Matluk et al
USA/ME-HETL-J0541/2020	EPI_ISL_832868	Maine HETL	Tewhey Lab, The Jackson Laboratory	Matluk et al
USA/ME-HETL-J0542/2020	EPI_ISL_832869	Maine HETL	Tewhey Lab, The Jackson Laboratory	Matluk et al
USA/ME-HETL-J0546/2020	EPI_ISL_832870	Maine HETL	Tewhey Lab, The Jackson Laboratory	Matluk et al
USA/ME-HETL-J0547/2021	EPI_ISL_832871	Maine HETL	Tewhey Lab, The Jackson Laboratory	Matluk et al
USA/ME-HETL-J0548/2021	EPI_ISL_832872	Maine HETL	Tewhey Lab, The Jackson Laboratory	Matluk et al
USA/ME-HETL-J0549/2020	EPI_ISL_832873	Maine HETL	Tewhey Lab, The Jackson Laboratory	Matluk et al
USA/ME-HETL-J0550/2020	EPI_ISL_832874	Maine HETL	Tewhey Lab, The Jackson Laboratory	Matluk et al
USA/ME-HETL-J0551/2020	EPI_ISL_832875	Maine HETL	Tewhey Lab, The Jackson Laboratory	Matluk et al
USA/ME-HETL-J0553/2021	EPI_ISL_832876	Maine HETL	Tewhey Lab, The Jackson Laboratory	Matluk et al
USA/ME-HETL-J0554/2021	EPI_ISL_832877	Maine HETL	Tewhey Lab, The Jackson Laboratory	Matluk et al
USA/ME-HETL-J0555/2021	EPI_ISL_832878	Maine HETL	Tewhey Lab, The Jackson Laboratory	Matluk et al
USA/ME-HETL-J0556/2021	EPI_ISL_832879	Maine HETL	Tewhey Lab, The Jackson Laboratory	Matluk et al
USA/ME-HETL-J0557/2021	EPI_ISL_832880	Maine HETL	Tewhey Lab, The Jackson Laboratory	Matluk et al
USA/ME-HETL-J0559/2021	EPI_ISL_832881	Maine HETL	Tewhey Lab, The Jackson Laboratory	Matluk et al
USA/ME-HETL-J0560/2021	EPI_ISL_832882	Maine HETL	Tewhey Lab, The Jackson Laboratory	Matluk et al
USA/ME-HETL-J0561/2021	EPI_ISL_832883	Maine HETL	Tewhey Lab, The Jackson Laboratory	Matluk et al
USA/ME-HETL-J0563/2021	EPI_ISL_832884	Maine HETL	Tewhey Lab, The Jackson Laboratory	Matluk et al
USA/ME-HETL-J0566/2020	EPI_ISL_832885	Maine HETL	Tewhey Lab, The Jackson Laboratory	Matluk et al
USA/ME-HETL-J0568/2020	EPI_ISL_832886	Maine HETL	Tewhey Lab, The Jackson Laboratory	Matluk et al
USA/ME-HETL-J0569/2020	EPI_ISL_832887	Maine HETL	Tewhey Lab, The Jackson Laboratory	Matluk et al
USA/ME-HETL-J0571/2020	EPI_ISL_832888	Maine HETL	Tewhey Lab, The Jackson Laboratory	Matluk et al
USA/ME-HETL-J0572/2020	EPI_ISL_832889	Maine HETL	Tewhey Lab, The Jackson Laboratory	Matluk et al
USA/ME-HETL-J0573/2020	EPI_ISL_832890	Maine HETL	Tewhey Lab, The Jackson Laboratory	Matluk et al
USA/ME-HETL-J0574/2020	EPI_ISL_832891	Maine HETL	Tewhey Lab, The Jackson Laboratory	Matluk et al
USA/ME-HETL-J0576/2020	EPI_ISL_832892	Maine HETL	Tewhey Lab, The Jackson Laboratory	Matluk et al
USA/ME-HETL-J0577/2020	EPI_ISL_832893	Maine HETL	Tewhey Lab, The Jackson Laboratory	Matluk et al
USA/ME-HETL-J0578/2020	EPI_ISL_832894	Maine HETL	Tewhey Lab, The Jackson Laboratory	Matluk et al
USA/ME-HETL-J0579/2020	EPI_ISL_832895	Maine HETL	Tewhey Lab, The Jackson Laboratory	Matluk et al
USA/ME-HETL-J0581/2020	EPI_ISL_832896	Maine HETL	Tewhey Lab, The Jackson Laboratory	Matluk et al
USA/ME-HETL-J0582/2020	EPI_ISL_832897	Maine HETL	Tewhey Lab, The Jackson Laboratory	Matluk et al
USA/ME-HETL-J0584/2020	EPI_ISL_832898	Maine HETL	Tewhey Lab, The Jackson Laboratory	Matluk et al
USA/ME-HETL-J0586/2020	EPI_ISL_832899	Maine HETL	Tewhey Lab, The Jackson Laboratory	Matluk et al
USA/ME-HETL-J0587/2020	EPI_ISL_832900	Maine HETL	Tewhey Lab, The Jackson Laboratory	Matluk et al
USA/ME-HETL-J0588/2020	EPI_ISL_832901	Maine HETL	Tewhey Lab, The Jackson Laboratory	Matluk et al
USA/ME-HETL-J0589/2020	EPI_ISL_832902	Maine HETL	Tewhey Lab, The Jackson Laboratory	Matluk et al
USA/ME-HETL-J0591/2020	EPI_ISL_832903	Maine HETL	Tewhey Lab, The Jackson Laboratory	Matluk et al
USA/ME-HETL-J0592/2020	EPI_ISL_832904	Maine HETL	Tewhey Lab, The Jackson Laboratory	Matluk et al
USA/ME-HETL-J0593/2020	EPI_ISL_832905	Maine HETL	Tewhey Lab, The Jackson Laboratory	Matluk et al
USA/ME-HETL-J0594/2020	EPI_ISL_832906	Maine HETL	Tewhey Lab, The Jackson Laboratory	Matluk et al
USA/ME-HETL-J0595/2020	EPI_ISL_832907	Maine HETL	Tewhey Lab, The Jackson Laboratory	Matluk et al
USA/ME-HETL-J0596/2020	EPI_ISL_832908	Maine HETL	Tewhey Lab, The Jackson Laboratory	Matluk et al
USA/ME-HETL-J0597/2020	EPI_ISL_832909	Maine HETL	Tewhey Lab, The Jackson Laboratory	Matluk et al
USA/ME-HETL-J0598/2020	EPI_ISL_832910	Maine HETL	Tewhey Lab, The Jackson Laboratory	Matluk et al
USA/ME-HETL-J0599/2020	EPI_ISL_832911	Maine HETL	Tewhey Lab, The Jackson Laboratory	Matluk et al
USA/ME-HETL-J0601/2020	EPI_ISL_832912	Maine HETL	Tewhey Lab, The Jackson Laboratory	Matluk et al
USA/ME-HETL-J0603/2021	EPI_ISL_832913	Maine HETL	Tewhey Lab, The Jackson Laboratory	Matluk et al
USA/ME-HETL-J0604/2020	EPI_ISL_832914	Maine HETL	Tewhey Lab, The Jackson Laboratory	Matluk et al
USA/ME-HETL-J0606/2020	EPI_ISL_832915	Maine HETL	Tewhey Lab, The Jackson Laboratory	Matluk et al
USA/ME-HETL-J0607/2020	EPI_ISL_832916	Maine HETL	Tewhey Lab, The Jackson Laboratory	Matluk et al
USA/ME-HETL-J0608/2020	EPI_ISL_832917	Maine HETL	Tewhey Lab, The Jackson Laboratory	Matluk et al
USA/ME-HETL-J0609/2020	EPI_ISL_832918	Maine HETL	Tewhey Lab, The Jackson Laboratory	Matluk et al
USA/ME-HETL-J0610/2020	EPI_ISL_832919	Maine HETL	Tewhey Lab, The Jackson Laboratory	Matluk et al
USA/ME-HETL-J0611/2020	EPI_ISL_832920	Maine HETL	Tewhey Lab, The Jackson Laboratory	Matluk et al
USA/ME-HETL-J0612/2020	EPI_ISL_832921	Maine HETL	Tewhey Lab, The Jackson Laboratory	Matluk et al
USA/ME-HETL-J0613/2020	EPI_ISL_832922	Maine HETL	Tewhey Lab, The Jackson Laboratory	Matluk et al
USA/ME-HETL-J0614/2020	EPI_ISL_832923	Maine HETL	Tewhey Lab, The Jackson Laboratory	Matluk et al
USA/ME-HETL-J0615/2020	EPI_ISL_832924	Maine HETL	Tewhey Lab, The Jackson Laboratory	Matluk et al
USA/ME-HETL-J0616/2020	EPI_ISL_832925	Maine HETL	Tewhey Lab, The Jackson Laboratory	Matluk et al
USA/ME-HETL-J0617/2020	EPI_ISL_832926	Maine HETL	Tewhey Lab, The Jackson Laboratory	Matluk et al
USA/ME-HETL-J0618/2020	EPI_ISL_832927	Maine HETL	Tewhey Lab, The Jackson Laboratory	Matluk et al
USA/ME-HETL-J0619/2020	EPI_ISL_832928	Maine HETL	Tewhey Lab, The Jackson Laboratory	Matluk et al
USA/ME-HETL-J0620/2020	EPI_ISL_832929	Maine HETL	Tewhey Lab, The Jackson Laboratory	Matluk et al
USA/ME-HETL-J0621/2020	EPI_ISL_832930	Maine HETL	Tewhey Lab, The Jackson Laboratory	Matluk et al
USA/ME-HETL-J0623/2020	EPI_ISL_832931	Maine HETL	Tewhey Lab, The Jackson Laboratory	Matluk et al
USA/ME-HETL-J0624/2020	EPI_ISL_832932	Maine HETL	Tewhey Lab, The Jackson Laboratory	Matluk et al
USA/ME-HETL-J0626/2020	EPI_ISL_832933	Maine HETL	Tewhey Lab, The Jackson Laboratory	Matluk et al
USA/ME-HETL-J0629/2020	EPI_ISL_832934	Maine HETL	Tewhey Lab, The Jackson Laboratory	Matluk et al
USA/ME-HETL-J0630/2020	EPI_ISL_832935	Maine HETL	Tewhey Lab, The Jackson Laboratory	Matluk et al
USA/ME-HETL-J0631/2020	EPI_ISL_832936	Maine HETL	Tewhey Lab, The Jackson Laboratory	Matluk et al
USA/ME-HETL-J0632/2020	EPI_ISL_832937	Maine HETL	Tewhey Lab, The Jackson Laboratory	Matluk et al
USA/ME-HETL-J0633/2020	EPI_ISL_832938	Maine HETL	Tewhey Lab, The Jackson Laboratory	Matluk et al
USA/ME-HETL-J0634/2020	EPI_ISL_832939	Maine HETL	Tewhey Lab, The Jackson Laboratory	Matluk et al
USA/ME-HETL-J0635/2020	EPI_ISL_832940	Maine HETL	Tewhey Lab, The Jackson Laboratory	Matluk et al
USA/ME-HETL-J0637/2020	EPI_ISL_832941	Maine HETL	Tewhey Lab, The Jackson Laboratory	Matluk et al
USA/ME-HETL-J0638/2020	EPI_ISL_832942	Maine HETL	Tewhey Lab, The Jackson Laboratory	Matluk et al
USA/ME-HETL-J0639/2020	EPI_ISL_832943	Maine HETL	Tewhey Lab, The Jackson Laboratory	Matluk et al
USA/ME-HETL-J0640/2020	EPI_ISL_832944	Maine HETL	Tewhey Lab, The Jackson Laboratory	Matluk et al
USA/ME-HETL-J0641/2021	EPI_ISL_832945	Maine HETL	Tewhey Lab, The Jackson Laboratory	Matluk et al
USA/ME-HETL-J0642/2021	EPI_ISL_832946	Maine HETL	Tewhey Lab, The Jackson Laboratory	Matluk et al
USA/ME-HETL-J0643/2020	EPI_ISL_832947	Maine HETL	Tewhey Lab, The Jackson Laboratory	Matluk et al
USA/ME-HETL-J0644/2020	EPI_ISL_832948	Maine HETL	Tewhey Lab, The Jackson Laboratory	Matluk et al
USA/ME-HETL-J0645/2020	EPI_ISL_832949	Maine HETL	Tewhey Lab, The Jackson Laboratory	Matluk et al
USA/ME-HETL-J0647/2020	EPI_ISL_832950	Maine HETL	Tewhey Lab, The Jackson Laboratory	Matluk et al
USA/ME-HETL-J0648/2020	EPI_ISL_832951	Maine HETL	Tewhey Lab, The Jackson Laboratory	Matluk et al
USA/ME-HETL-J0649/2020	EPI_ISL_832952	Maine HETL	Tewhey Lab, The Jackson Laboratory	Matluk et al
USA/ME-HETL-J0650/2020	EPI_ISL_832953	Maine HETL	Tewhey Lab, The Jackson Laboratory	Matluk et al
USA/ME-HETL-J0651/2020	EPI_ISL_832954	Maine HETL	Tewhey Lab, The Jackson Laboratory	Matluk et al
USA/ME-HETL-J0652/2020	EPI_ISL_832955	Maine HETL	Tewhey Lab, The Jackson Laboratory	Matluk et al
USA/ME-HETL-J0654/2020	EPI_ISL_832956	Maine HETL	Tewhey Lab, The Jackson Laboratory	Matluk et al
USA/ME-HETL-J0655/2020	EPI_ISL_832957	Maine HETL	Tewhey Lab, The Jackson Laboratory	Matluk et al
USA/ME-HETL-J0656/2020	EPI_ISL_832958	Maine HETL	Tewhey Lab, The Jackson Laboratory	Matluk et al
USA/ME-HETL-J0658/2020	EPI_ISL_832959	Maine HETL	Tewhey Lab, The Jackson Laboratory	Matluk et al
USA/ME-HETL-J0660/2020	EPI_ISL_832960	Maine HETL	Tewhey Lab, The Jackson Laboratory	Matluk et al
USA/ME-HETL-J0661/2020	EPI_ISL_832961	Maine HETL	Tewhey Lab, The Jackson Laboratory	Matluk et al
USA/ME-HETL-J0662/2020	EPI_ISL_832962	Maine HETL	Tewhey Lab, The Jackson Laboratory	Matluk et al
USA/ME-HETL-J0663/2020	EPI_ISL_832963	Maine HETL	Tewhey Lab, The Jackson Laboratory	Matluk et al
USA/ME-HETL-J0664/2020	EPI_ISL_832964	Maine HETL	Tewhey Lab, The Jackson Laboratory	Matluk et al
USA/ME-HETL-J0668/2020	EPI_ISL_832965	Maine HETL	Tewhey Lab, The Jackson Laboratory	Matluk et al
USA/ME-HETL-J0669/2020	EPI_ISL_832966	Maine HETL	Tewhey Lab, The Jackson Laboratory	Matluk et al
USA/ME-HETL-J0670/2020	EPI_ISL_832967	Maine HETL	Tewhey Lab, The Jackson Laboratory	Matluk et al
USA/ME-HETL-J0672/2021	EPI_ISL_832968	Maine HETL	Tewhey Lab, The Jackson Laboratory	Matluk et al
USA/ME-HETL-J0673/2021	EPI_ISL_832969	Maine HETL	Tewhey Lab, The Jackson Laboratory	Matluk et al
USA/ME-HETL-J0674/2021	EPI_ISL_832970	Maine HETL	Tewhey Lab, The Jackson Laboratory	Matluk et al
USA/ME-HETL-J0675/2021	EPI_ISL_832971	Maine HETL	Tewhey Lab, The Jackson Laboratory	Matluk et al
USA/ME-HETL-J0676/2021	EPI_ISL_832972	Maine HETL	Tewhey Lab, The Jackson Laboratory	Matluk et al
USA/ME-HETL-J0677/2021	EPI_ISL_832973	Maine HETL	Tewhey Lab, The Jackson Laboratory	Matluk et al
USA/ME-HETL-J0678/2021	EPI_ISL_832974	Maine HETL	Tewhey Lab, The Jackson Laboratory	Matluk et al
USA/ME-HETL-J0679/2021	EPI_ISL_832975	Maine HETL	Tewhey Lab, The Jackson Laboratory	Matluk et al
USA/ME-HETL-J0680/2021	EPI_ISL_832976	Maine HETL	Tewhey Lab, The Jackson Laboratory	Matluk et al
USA/ME-HETL-J0681/2021	EPI_ISL_832977	Maine HETL	Tewhey Lab, The Jackson Laboratory	Matluk et al
USA/ME-HETL-J0683/2021	EPI_ISL_832978	Maine HETL	Tewhey Lab, The Jackson Laboratory	Matluk et al
USA/ME-HETL-J0685/2021	EPI_ISL_832979	Maine HETL	Tewhey Lab, The Jackson Laboratory	Matluk et al
USA/ME-HETL-J0686/2021	EPI_ISL_832980	Maine HETL	Tewhey Lab, The Jackson Laboratory	Matluk et al
USA/ME-HETL-J0687/2021	EPI_ISL_832981	Maine HETL	Tewhey Lab, The Jackson Laboratory	Matluk et al
USA/ME-HETL-J0688/2021	EPI_ISL_832982	Maine HETL	Tewhey Lab, The Jackson Laboratory	Matluk et al
USA/ME-HETL-J0689/2021	EPI_ISL_832983	Maine HETL	Tewhey Lab, The Jackson Laboratory	Matluk et al
USA/ME-HETL-J0690/2021	EPI_ISL_832984	Maine HETL	Tewhey Lab, The Jackson Laboratory	Matluk et al
USA/ME-HETL-J0691/2021	EPI_ISL_832985	Maine HETL	Tewhey Lab, The Jackson Laboratory	Matluk et al
USA/ME-HETL-J0695/2021	EPI_ISL_832986	Maine HETL	Tewhey Lab, The Jackson Laboratory	Matluk et al
USA/ME-HETL-J0697/2021	EPI_ISL_832987	Maine HETL	Tewhey Lab, The Jackson Laboratory	Matluk et al
USA/ME-HETL-J0698/2021	EPI_ISL_832988	Maine HETL	Tewhey Lab, The Jackson Laboratory	Matluk et al
USA/ME-HETL-J0699/2021	EPI_ISL_832989	Maine HETL	Tewhey Lab, The Jackson Laboratory	Matluk et al
USA/ME-HETL-J0701/2021	EPI_ISL_832990	Maine HETL	Tewhey Lab, The Jackson Laboratory	Matluk et al
USA/ME-HETL-J0702/2021	EPI_ISL_832991	Maine HETL	Tewhey Lab, The Jackson Laboratory	Matluk et al
USA/ME-HETL-J0703/2021	EPI_ISL_832992	Maine HETL	Tewhey Lab, The Jackson Laboratory	Matluk et al
USA/ME-HETL-J0704/2021	EPI_ISL_832993	Maine HETL	Tewhey Lab, The Jackson Laboratory	Matluk et al
USA/ME-HETL-J0705/2021	EPI_ISL_832994	Maine HETL	Tewhey Lab, The Jackson Laboratory	Matluk et al
USA/ME-HETL-J0707/2021	EPI_ISL_832995	Maine HETL	Tewhey Lab, The Jackson Laboratory	Matluk et al
USA/ME-HETL-J0708/2021	EPI_ISL_832996	Maine HETL	Tewhey Lab, The Jackson Laboratory	Matluk et al
USA/ME-HETL-J0711/2021	EPI_ISL_832997	Maine HETL	Tewhey Lab, The Jackson Laboratory	Matluk et al
USA/ME-HETL-J0712/2021	EPI_ISL_832998	Maine HETL	Tewhey Lab, The Jackson Laboratory	Matluk et al
USA/ME-HETL-J0713/2021	EPI_ISL_832999	Maine HETL	Tewhey Lab, The Jackson Laboratory	Matluk et al
USA/ME-HETL-J0714/2021	EPI_ISL_833000	Maine HETL	Tewhey Lab, The Jackson Laboratory	Matluk et al
USA/ME-HETL-J0716/2021	EPI_ISL_833001	Maine HETL	Tewhey Lab, The Jackson Laboratory	Matluk et al
USA/ME-HETL-J0717/2021	EPI_ISL_833002	Maine HETL	Tewhey Lab, The Jackson Laboratory	Matluk et al
USA/ME-HETL-J0718/2021	EPI_ISL_833003	Maine HETL	Tewhey Lab, The Jackson Laboratory	Matluk et al
USA/ME-HETL-J0720/2021	EPI_ISL_833004	Maine HETL	Tewhey Lab, The Jackson Laboratory	Matluk et al
USA/ME-HETL-J0721/2021	EPI_ISL_833005	Maine HETL	Tewhey Lab, The Jackson Laboratory	Matluk et al
USA/ME-HETL-J0722/2021	EPI_ISL_833006	Maine HETL	Tewhey Lab, The Jackson Laboratory	Matluk et al
USA/ME-HETL-J0723/2021	EPI_ISL_833007	Maine HETL	Tewhey Lab, The Jackson Laboratory	Matluk et al
USA/ME-HETL-J0724/2021	EPI_ISL_833008	Maine HETL	Tewhey Lab, The Jackson Laboratory	Matluk et al
USA/ME-HETL-J0725/2021	EPI_ISL_833009	Maine HETL	Tewhey Lab, The Jackson Laboratory	Matluk et al
USA/ME-HETL-J0726/2021	EPI_ISL_833010	Maine HETL	Tewhey Lab, The Jackson Laboratory	Matluk et al
USA/ME-HETL-J0727/2021	EPI_ISL_833011	Maine HETL	Tewhey Lab, The Jackson Laboratory	Matluk et al
USA/ME-HETL-J0728/2021	EPI_ISL_833012	Maine HETL	Tewhey Lab, The Jackson Laboratory	Matluk et al
USA/ME-HETL-J0729/2021	EPI_ISL_833013	Maine HETL	Tewhey Lab, The Jackson Laboratory	Matluk et al
USA/ME-HETL-J0730/2021	EPI_ISL_833014	Maine HETL	Tewhey Lab, The Jackson Laboratory	Matluk et al
USA/ME-HETL-J0731/2021	EPI_ISL_833015	Maine HETL	Tewhey Lab, The Jackson Laboratory	Matluk et al
USA/ME-HETL-J0732/2021	EPI_ISL_833016	Maine HETL	Tewhey Lab, The Jackson Laboratory	Matluk et al
USA/ME-HETL-J0733/2021	EPI_ISL_833017	Maine HETL	Tewhey Lab, The Jackson Laboratory	Matluk et al
USA/ME-HETL-J0734/2021	EPI_ISL_833018	Maine HETL	Tewhey Lab, The Jackson Laboratory	Matluk et al
USA/ME-HETL-J0735/2021	EPI_ISL_833019	Maine HETL	Tewhey Lab, The Jackson Laboratory	Matluk et al
USA/ME-HETL-J0736/2021	EPI_ISL_833020	Maine HETL	Tewhey Lab, The Jackson Laboratory	Matluk et al
USA/ME-HETL-J0737/2021	EPI_ISL_833021	Maine HETL	Tewhey Lab, The Jackson Laboratory	Matluk et al
USA/ME-HETL-J0738/2021	EPI_ISL_833022	Maine HETL	Tewhey Lab, The Jackson Laboratory	Matluk et al
USA/ME-HETL-J0740/2021	EPI_ISL_833023	Maine HETL	Tewhey Lab, The Jackson Laboratory	Matluk et al
USA/ME-HETL-J0741/2021	EPI_ISL_833024	Maine HETL	Tewhey Lab, The Jackson Laboratory	Matluk et al
USA/ME-HETL-J0742/2021	EPI_ISL_833025	Maine HETL	Tewhey Lab, The Jackson Laboratory	Matluk et al
USA/ME-HETL-J0743/2021	EPI_ISL_833026	Maine HETL	Tewhey Lab, The Jackson Laboratory	Matluk et al
USA/ME-HETL-J0745/2021	EPI_ISL_833027	Maine HETL	Tewhey Lab, The Jackson Laboratory	Matluk et al
USA/ME-HETL-J0746/2021	EPI_ISL_833028	Maine HETL	Tewhey Lab, The Jackson Laboratory	Matluk et al
USA/ME-HETL-J0750/2021	EPI_ISL_833029	Maine HETL	Tewhey Lab, The Jackson Laboratory	Matluk et al
USA/ME-HETL-J0751/2021	EPI_ISL_833030	Maine HETL	Tewhey Lab, The Jackson Laboratory	Matluk et al
USA/ME-HETL-J0753/2021	EPI_ISL_833031	Maine HETL	Tewhey Lab, The Jackson Laboratory	Matluk et al
USA/ME-HETL-J0754/2021	EPI_ISL_833032	Maine HETL	Tewhey Lab, The Jackson Laboratory	Matluk et al
USA/ME-HETL-J0759/2021	EPI_ISL_833033	Maine HETL	Tewhey Lab, The Jackson Laboratory	Matluk et al
USA/ME-HETL-J0760/2021	EPI_ISL_833034	Maine HETL	Tewhey Lab, The Jackson Laboratory	Matluk et al
USA/ME-HETL-J0763/2021	EPI_ISL_833035	Maine HETL	Tewhey Lab, The Jackson Laboratory	Matluk et al
USA/ME-HETL-J0765/2021	EPI_ISL_833036	Maine HETL	Tewhey Lab, The Jackson Laboratory	Matluk et al
USA/ME-HETL-J0766/2021	EPI_ISL_833037	Maine HETL	Tewhey Lab, The Jackson Laboratory	Matluk et al
USA/ME-HETL-J0768/2021	EPI_ISL_857396	Maine HETL	Tewhey Lab, The Jackson Laboratory	Matluk et al
USA/ME-HETL-J0769/2021	EPI_ISL_857397	Maine HETL	Tewhey Lab, The Jackson Laboratory	Matluk et al
USA/ME-HETL-J0771/2021	EPI_ISL_857398	Maine HETL	Tewhey Lab, The Jackson Laboratory	Matluk et al
USA/ME-HETL-J0774/2021	EPI_ISL_857399	Maine HETL	Tewhey Lab, The Jackson Laboratory	Matluk et al
USA/ME-HETL-J0776/2021	EPI_ISL_857400	Maine HETL	Tewhey Lab, The Jackson Laboratory	Matluk et al
USA/ME-HETL-J0777/2021	EPI_ISL_857401	Maine HETL	Tewhey Lab, The Jackson Laboratory	Matluk et al
USA/ME-HETL-J0778/2021	EPI_ISL_857402	Maine HETL	Tewhey Lab, The Jackson Laboratory	Matluk et al
USA/ME-HETL-J0780/2021	EPI_ISL_857403	Maine HETL	Tewhey Lab, The Jackson Laboratory	Matluk et al
USA/ME-HETL-J0781/2021	EPI_ISL_857404	Maine HETL	Tewhey Lab, The Jackson Laboratory	Matluk et al
USA/ME-HETL-J0782/2021	EPI_ISL_857405	Maine HETL	Tewhey Lab, The Jackson Laboratory	Matluk et al
USA/ME-HETL-J0784/2021	EPI_ISL_857406	Maine HETL	Tewhey Lab, The Jackson Laboratory	Matluk et al
USA/ME-HETL-J0785/2021	EPI_ISL_857407	Maine HETL	Tewhey Lab, The Jackson Laboratory	Matluk et al
USA/ME-HETL-J0787/2021	EPI_ISL_857408	Maine HETL	Tewhey Lab, The Jackson Laboratory	Matluk et al
USA/ME-HETL-J0788/2021	EPI_ISL_857409	Maine HETL	Tewhey Lab, The Jackson Laboratory	Matluk et al
USA/ME-HETL-J0789/2021	EPI_ISL_857410	Maine HETL	Tewhey Lab, The Jackson Laboratory	Matluk et al
USA/ME-HETL-J0790/2021	EPI_ISL_857411	Maine HETL	Tewhey Lab, The Jackson Laboratory	Matluk et al
USA/ME-HETL-J0791/2021	EPI_ISL_857412	Maine HETL	Tewhey Lab, The Jackson Laboratory	Matluk et al
USA/ME-HETL-J0792/2021	EPI_ISL_857413	Maine HETL	Tewhey Lab, The Jackson Laboratory	Matluk et al
USA/ME-HETL-J0793/2021	EPI_ISL_857414	Maine HETL	Tewhey Lab, The Jackson Laboratory	Matluk et al
USA/ME-HETL-J0794/2021	EPI_ISL_857415	Maine HETL	Tewhey Lab, The Jackson Laboratory	Matluk et al
USA/ME-HETL-J0795/2021	EPI_ISL_857416	Maine HETL	Tewhey Lab, The Jackson Laboratory	Matluk et al
USA/ME-HETL-J0796/2021	EPI_ISL_857417	Maine HETL	Tewhey Lab, The Jackson Laboratory	Matluk et al
USA/ME-HETL-J0800/2021	EPI_ISL_857418	Maine HETL	Tewhey Lab, The Jackson Laboratory	Matluk et al
USA/ME-HETL-J0801/2021	EPI_ISL_857419	Maine HETL	Tewhey Lab, The Jackson Laboratory	Matluk et al
USA/ME-HETL-J0803/2021	EPI_ISL_857420	Maine HETL	Tewhey Lab, The Jackson Laboratory	Matluk et al
USA/ME-HETL-J0805/2021	EPI_ISL_857421	Maine HETL	Tewhey Lab, The Jackson Laboratory	Matluk et al
USA/ME-HETL-J0806/2021	EPI_ISL_857422	Maine HETL	Tewhey Lab, The Jackson Laboratory	Matluk et al
USA/ME-HETL-J0807/2021	EPI_ISL_857423	Maine HETL	Tewhey Lab, The Jackson Laboratory	Matluk et al
USA/ME-HETL-J0808/2021	EPI_ISL_857424	Maine HETL	Tewhey Lab, The Jackson Laboratory	Matluk et al
USA/ME-HETL-J0809/2021	EPI_ISL_857425	Maine HETL	Tewhey Lab, The Jackson Laboratory	Matluk et al
USA/ME-HETL-J0810/2021	EPI_ISL_857426	Maine HETL	Tewhey Lab, The Jackson Laboratory	Matluk et al
USA/ME-HETL-J0811/2021	EPI_ISL_857427	Maine HETL	Tewhey Lab, The Jackson Laboratory	Matluk et al
USA/ME-HETL-J0812/2021	EPI_ISL_857428	Maine HETL	Tewhey Lab, The Jackson Laboratory	Matluk et al
USA/ME-HETL-J0814/2021	EPI_ISL_857429	Maine HETL	Tewhey Lab, The Jackson Laboratory	Matluk et al
USA/ME-HETL-J0815/2021	EPI_ISL_857430	Maine HETL	Tewhey Lab, The Jackson Laboratory	Matluk et al
USA/ME-HETL-J0816/2021	EPI_ISL_857431	Maine HETL	Tewhey Lab, The Jackson Laboratory	Matluk et al
USA/ME-HETL-J0817/2021	EPI_ISL_857432	Maine HETL	Tewhey Lab, The Jackson Laboratory	Matluk et al
USA/ME-HETL-J0818/2021	EPI_ISL_857433	Maine HETL	Tewhey Lab, The Jackson Laboratory	Matluk et al
USA/ME-HETL-J0819/2021	EPI_ISL_857434	Maine HETL	Tewhey Lab, The Jackson Laboratory	Matluk et al
USA/ME-HETL-J0821/2021	EPI_ISL_857435	Maine HETL	Tewhey Lab, The Jackson Laboratory	Matluk et al
USA/ME-HETL-J0822/2021	EPI_ISL_857436	Maine HETL	Tewhey Lab, The Jackson Laboratory	Matluk et al
USA/ME-HETL-J0824/2021	EPI_ISL_857437	Maine HETL	Tewhey Lab, The Jackson Laboratory	Matluk et al
USA/ME-HETL-J0825/2021	EPI_ISL_857438	Maine HETL	Tewhey Lab, The Jackson Laboratory	Matluk et al
USA/ME-HETL-J0826/2021	EPI_ISL_857439	Maine HETL	Tewhey Lab, The Jackson Laboratory	Matluk et al
USA/ME-HETL-J0827/2021	EPI_ISL_857440	Maine HETL	Tewhey Lab, The Jackson Laboratory	Matluk et al
USA/ME-HETL-J0828/2021	EPI_ISL_857441	Maine HETL	Tewhey Lab, The Jackson Laboratory	Matluk et al
USA/ME-HETL-J0829/2021	EPI_ISL_857442	Maine HETL	Tewhey Lab, The Jackson Laboratory	Matluk et al
USA/ME-HETL-J0830/2021	EPI_ISL_857443	Maine HETL	Tewhey Lab, The Jackson Laboratory	Matluk et al
USA/ME-HETL-J0831/2021	EPI_ISL_857444	Maine HETL	Tewhey Lab, The Jackson Laboratory	Matluk et al
USA/ME-HETL-J0832/2021	EPI_ISL_857445	Maine HETL	Tewhey Lab, The Jackson Laboratory	Matluk et al
USA/ME-HETL-J0833/2021	EPI_ISL_857446	Maine HETL	Tewhey Lab, The Jackson Laboratory	Matluk et al
USA/ME-HETL-J0834/2021	EPI_ISL_857447	Maine HETL	Tewhey Lab, The Jackson Laboratory	Matluk et al
USA/ME-HETL-J0836/2021	EPI_ISL_857448	Maine HETL	Tewhey Lab, The Jackson Laboratory	Matluk et al
USA/ME-HETL-J0837/2021	EPI_ISL_857449	Maine HETL	Tewhey Lab, The Jackson Laboratory	Matluk et al
USA/ME-HETL-J0840/2021	EPI_ISL_857450	Maine HETL	Tewhey Lab, The Jackson Laboratory	Matluk et al
USA/ME-HETL-J0841/2021	EPI_ISL_857451	Maine HETL	Tewhey Lab, The Jackson Laboratory	Matluk et al
USA/ME-HETL-J0842/2021	EPI_ISL_857452	Maine HETL	Tewhey Lab, The Jackson Laboratory	Matluk et al
USA/ME-HETL-J0843/2021	EPI_ISL_857453	Maine HETL	Tewhey Lab, The Jackson Laboratory	Matluk et al
USA/ME-HETL-J0844/2021	EPI_ISL_857454	Maine HETL	Tewhey Lab, The Jackson Laboratory	Matluk et al
USA/ME-HETL-J0845/2021	EPI_ISL_857455	Maine HETL	Tewhey Lab, The Jackson Laboratory	Matluk et al
USA/ME-HETL-J0846/2021	EPI_ISL_857456	Maine HETL	Tewhey Lab, The Jackson Laboratory	Matluk et al
USA/ME-HETL-J0847/2021	EPI_ISL_857457	Maine HETL	Tewhey Lab, The Jackson Laboratory	Matluk et al
USA/ME-HETL-J0848/2021	EPI_ISL_857458	Maine HETL	Tewhey Lab, The Jackson Laboratory	Matluk et al
USA/ME-HETL-J0849/2021	EPI_ISL_857459	Maine HETL	Tewhey Lab, The Jackson Laboratory	Matluk et al
USA/ME-HETL-J0852/2021	EPI_ISL_857460	Maine HETL	Tewhey Lab, The Jackson Laboratory	Matluk et al
USA/ME-HETL-J0853/2021	EPI_ISL_857461	Maine HETL	Tewhey Lab, The Jackson Laboratory	Matluk et al
USA/ME-HETL-J0854/2021	EPI_ISL_857462	Maine HETL	Tewhey Lab, The Jackson Laboratory	Matluk et al
USA/ME-HETL-J0855/2021	EPI_ISL_857463	Maine HETL	Tewhey Lab, The Jackson Laboratory	Matluk et al
USA/ME-HETL-J0856/2021	EPI_ISL_857464	Maine HETL	Tewhey Lab, The Jackson Laboratory	Matluk et al
USA/ME-HETL-J0861/2021	EPI_ISL_857465	Maine HETL	Tewhey Lab, The Jackson Laboratory	Matluk et al
USA/ME-QDX-1745/2020	EPI_ISL_604037	Quest Diagnostics	Quest Diagnostics	Rosenthal et al
USA/ME-QDX-1803/2020	EPI_ISL_604112	Quest Diagnostics	Quest Diagnostics	Rosenthal et al
USA/ME-QDX-1814/2020	EPI_ISL_604113	Quest Diagnostics	Quest Diagnostics	Rosenthal et al
USA/ME-QDX-1857/2020	EPI_ISL_604114	Quest Diagnostics	Quest Diagnostics	Rosenthal et al
USA/ME-QDX-2930/2021	EPI_ISL_854963	Quest Diagnostics	Quest Diagnostics	Rosenthal et al
USA/ME-QDX-2950/2021	EPI_ISL_854964	Quest Diagnostics	Quest Diagnostics	Rosenthal et al
USA/ME-QDX-3041/2021	EPI_ISL_854965	Quest Diagnostics	Quest Diagnostics	Rosenthal et al
USA/ME-QDX-3064/2021	EPI_ISL_854966	Quest Diagnostics	Quest Diagnostics	Rosenthal et al
USA/ME-QDX-3084/2021	EPI_ISL_855155	Quest Diagnostics	Quest Diagnostics	Rosenthal et al
USA/ME-QDX-3093/2021	EPI_ISL_855156	Quest Diagnostics	Quest Diagnostics	Rosenthal et al
USA/ME-QDX-3101/2021	EPI_ISL_855157	Quest Diagnostics	Quest Diagnostics	Rosenthal et al
USA/ME-QDX-3227/2021	EPI_ISL_855158	Quest Diagnostics	Quest Diagnostics	Rosenthal et al
USA/ME-QDX-633/2020	EPI_ISL_571310	Quest Diagnostics	Quest Diagnostics	Rosenthal et al
USA/ME-QDX-649/2020	EPI_ISL_571311	Quest Diagnostics	Quest Diagnostics	Rosenthal et al
USA/ME-QDX-689/2020	EPI_ISL_571437	Quest Diagnostics	Quest Diagnostics	Rosenthal et al
USA/MI-CDC-2-3693459/2020	EPI_ISL_747115	Respiratory Viruses Branch, Centers for Disease Control and Prevention	Respiratory Viruses Branch, Centers for Disease Control and Prevention	Queen et al
USA/MI-CDC-2-3693663/2020	EPI_ISL_747113	Respiratory Viruses Branch, Centers for Disease Control and Prevention	Respiratory Viruses Branch, Centers for Disease Control and Prevention	Queen et al
USA/MI-CDC-2-3693684/2020	EPI_ISL_747116	Respiratory Viruses Branch, Centers for Disease Control and Prevention	Respiratory Viruses Branch, Centers for Disease Control and Prevention	Queen et al
USA/MI-CDC-2-3693689/2020	EPI_ISL_747112	Respiratory Viruses Branch, Centers for Disease Control and Prevention	Respiratory Viruses Branch, Centers for Disease Control and Prevention	Queen et al
USA/MI-CDC-2-3693788/2020	EPI_ISL_747114	Respiratory Viruses Branch, Centers for Disease Control and Prevention	Respiratory Viruses Branch, Centers for Disease Control and Prevention	Queen et al
USA/MI-CDC-2-3713962/2020	EPI_ISL_751601	MI - Michigan Department of Health and Human Services - Bureau of Laboratories	Genomics and Discovery, Respiratory Viruses Branch, Division of Viral Diseases, Centers for Disease Control and Prevention	Krista Queen et al
USA/MI-CDC-2-3713993/2020	EPI_ISL_751622	MI - Michigan Department of Health and Human Services - Bureau of Laboratories	Genomics and Discovery, Respiratory Viruses Branch, Division of Viral Diseases, Centers for Disease Control and Prevention	Krista Queen et al
USA/MI-CDC-2-3714068/2020	EPI_ISL_751569	MI - Michigan Department of Health and Human Services - Bureau of Laboratories	Genomics and Discovery, Respiratory Viruses Branch, Division of Viral Diseases, Centers for Disease Control and Prevention	Krista Queen et al
USA/MI-CDC-2-3714072/2020	EPI_ISL_751769	MI - Michigan Department of Health and Human Services - Bureau of Laboratories	Genomics and Discovery, Respiratory Viruses Branch, Division of Viral Diseases, Centers for Disease Control and Prevention	Krista Queen et al
USA/MI-CDC-LC00001477/2020	EPI_ISL_888046	Labcorp	Genomics and Discovery, Respiratory Viruses Branch, Division of Viral Diseases, Centers for Disease Control and Prevention	Peter W. Cook et al
USA/MI-CDC-LC00002104/2020	EPI_ISL_888000	Labcorp	Genomics and Discovery, Respiratory Viruses Branch, Division of Viral Diseases, Centers for Disease Control and Prevention	Peter W. Cook et al
USA/MI-CDC-LC00002190/2020	EPI_ISL_888213	Labcorp	Genomics and Discovery, Respiratory Viruses Branch, Division of Viral Diseases, Centers for Disease Control and Prevention	Peter W. Cook et al
USA/MI-CDC-LC00002813/2021	EPI_ISL_887784	Labcorp	Genomics and Discovery, Respiratory Viruses Branch, Division of Viral Diseases, Centers for Disease Control and Prevention	Peter W. Cook et al
USA/MI-CDC-LC0003148/2021	EPI_ISL_886483	Labcorp	Genomics and Discovery, Respiratory Viruses Branch, Division of Viral Diseases, Centers for Disease Control and Prevention	Peter W. Cook et al
USA/MI-CDC-LC0003155/2021	EPI_ISL_886338	Labcorp	Genomics and Discovery, Respiratory Viruses Branch, Division of Viral Diseases, Centers for Disease Control and Prevention	Peter W. Cook et al
USA/MI-CDC-LC0003266/2021	EPI_ISL_886392	Labcorp	Genomics and Discovery, Respiratory Viruses Branch, Division of Viral Diseases, Centers for Disease Control and Prevention	Peter W. Cook et al
USA/MI-CDC-LC0003806/2021	EPI_ISL_886883	Labcorp	Genomics and Discovery, Respiratory Viruses Branch, Division of Viral Diseases, Centers for Disease Control and Prevention	Peter W. Cook et al
USA/MI-CDC-LC0003968/2021	EPI_ISL_886347	Labcorp	Genomics and Discovery, Respiratory Viruses Branch, Division of Viral Diseases, Centers for Disease Control and Prevention	Peter W. Cook et al
USA/MI-CDC-LC0004421/2021	EPI_ISL_886658	Labcorp	Genomics and Discovery, Respiratory Viruses Branch, Division of Viral Diseases, Centers for Disease Control and Prevention	Peter W. Cook et al
USA/MI-CDC-LC0004423/2021	EPI_ISL_886383	Labcorp	Genomics and Discovery, Respiratory Viruses Branch, Division of Viral Diseases, Centers for Disease Control and Prevention	Peter W. Cook et al
USA/MI-CDC-LC0004425/2021	EPI_ISL_886484	Labcorp	Genomics and Discovery, Respiratory Viruses Branch, Division of Viral Diseases, Centers for Disease Control and Prevention	Peter W. Cook et al
USA/MI-CDC-LC0004426/2021	EPI_ISL_887101	Labcorp	Genomics and Discovery, Respiratory Viruses Branch, Division of Viral Diseases, Centers for Disease Control and Prevention	Peter W. Cook et al
USA/MI-CDC-LC0004429/2021	EPI_ISL_886456	Labcorp	Genomics and Discovery, Respiratory Viruses Branch, Division of Viral Diseases, Centers for Disease Control and Prevention	Peter W. Cook et al
USA/MI-CDC-LC0004526/2021	EPI_ISL_886332	Labcorp	Genomics and Discovery, Respiratory Viruses Branch, Division of Viral Diseases, Centers for Disease Control and Prevention	Peter W. Cook et al
USA/MI-CDC-LC0004534/2021	EPI_ISL_886795	Labcorp	Genomics and Discovery, Respiratory Viruses Branch, Division of Viral Diseases, Centers for Disease Control and Prevention	Peter W. Cook et al
USA/MI-CDC-LC0004535/2021	EPI_ISL_886335	Labcorp	Genomics and Discovery, Respiratory Viruses Branch, Division of Viral Diseases, Centers for Disease Control and Prevention	Peter W. Cook et al
USA/MI-CDC-LC0004538/2021	EPI_ISL_886985	Labcorp	Genomics and Discovery, Respiratory Viruses Branch, Division of Viral Diseases, Centers for Disease Control and Prevention	Peter W. Cook et al
USA/MI-CDC-LC0004541/2020	EPI_ISL_886472	Labcorp	Genomics and Discovery, Respiratory Viruses Branch, Division of Viral Diseases, Centers for Disease Control and Prevention	Peter W. Cook et al
USA/MI-CDC-LC0004542/2020	EPI_ISL_886863	Labcorp	Genomics and Discovery, Respiratory Viruses Branch, Division of Viral Diseases, Centers for Disease Control and Prevention	Peter W. Cook et al
USA/MI-CDC-LC0004545/2021	EPI_ISL_886394	Labcorp	Genomics and Discovery, Respiratory Viruses Branch, Division of Viral Diseases, Centers for Disease Control and Prevention	Peter W. Cook et al
USA/MI-CDC-LC0004546/2021	EPI_ISL_886490	Labcorp	Genomics and Discovery, Respiratory Viruses Branch, Division of Viral Diseases, Centers for Disease Control and Prevention	Peter W. Cook et al
USA/MI-CDC-LC0004548/2020	EPI_ISL_886455	Labcorp	Genomics and Discovery, Respiratory Viruses Branch, Division of Viral Diseases, Centers for Disease Control and Prevention	Peter W. Cook et al
USA/MI-CDC-LC0004564/2021	EPI_ISL_886785	Labcorp	Genomics and Discovery, Respiratory Viruses Branch, Division of Viral Diseases, Centers for Disease Control and Prevention	Peter W. Cook et al
USA/MI-CDC-LC0005360/2021	EPI_ISL_886672	Labcorp	Genomics and Discovery, Respiratory Viruses Branch, Division of Viral Diseases, Centers for Disease Control and Prevention	Peter W. Cook et al
USA/MI-CDC-LC0005427/2021	EPI_ISL_886888	Labcorp	Genomics and Discovery, Respiratory Viruses Branch, Division of Viral Diseases, Centers for Disease Control and Prevention	Peter W. Cook et al
USA/MI-CDC-LC0005428/2021	EPI_ISL_886887	Labcorp	Genomics and Discovery, Respiratory Viruses Branch, Division of Viral Diseases, Centers for Disease Control and Prevention	Peter W. Cook et al
USA/MI-CDC-LC0005444/2021	EPI_ISL_886764	Labcorp	Genomics and Discovery, Respiratory Viruses Branch, Division of Viral Diseases, Centers for Disease Control and Prevention	Peter W. Cook et al
USA/MI-CDC-LC0005449/2021	EPI_ISL_887041	Labcorp	Genomics and Discovery, Respiratory Viruses Branch, Division of Viral Diseases, Centers for Disease Control and Prevention	Peter W. Cook et al
USA/MI-CDC-LC0005450/2021	EPI_ISL_886233	Labcorp	Genomics and Discovery, Respiratory Viruses Branch, Division of Viral Diseases, Centers for Disease Control and Prevention	Peter W. Cook et al
USA/MI-CDC-LC0005462/2021	EPI_ISL_886904	Labcorp	Genomics and Discovery, Respiratory Viruses Branch, Division of Viral Diseases, Centers for Disease Control and Prevention	Peter W. Cook et al
USA/MI-CDC-LC0005463/2021	EPI_ISL_886905	Labcorp	Genomics and Discovery, Respiratory Viruses Branch, Division of Viral Diseases, Centers for Disease Control and Prevention	Peter W. Cook et al
USA/MI-CDC-LC0005496/2021	EPI_ISL_886409	Labcorp	Genomics and Discovery, Respiratory Viruses Branch, Division of Viral Diseases, Centers for Disease Control and Prevention	Peter W. Cook et al
USA/MI-CDC-LC0005497/2021	EPI_ISL_886676	Labcorp	Genomics and Discovery, Respiratory Viruses Branch, Division of Viral Diseases, Centers for Disease Control and Prevention	Peter W. Cook et al
USA/MI-CDC-LC0005498/2021	EPI_ISL_886912	Labcorp	Genomics and Discovery, Respiratory Viruses Branch, Division of Viral Diseases, Centers for Disease Control and Prevention	Peter W. Cook et al
USA/MI-CDC-LC0005499/2021	EPI_ISL_886911	Labcorp	Genomics and Discovery, Respiratory Viruses Branch, Division of Viral Diseases, Centers for Disease Control and Prevention	Peter W. Cook et al
USA/MI-CDC-LC0005506/2021	EPI_ISL_886461	Labcorp	Genomics and Discovery, Respiratory Viruses Branch, Division of Viral Diseases, Centers for Disease Control and Prevention	Peter W. Cook et al
USA/MI-CDC-LC0005508/2021	EPI_ISL_886737	Labcorp	Genomics and Discovery, Respiratory Viruses Branch, Division of Viral Diseases, Centers for Disease Control and Prevention	Peter W. Cook et al
USA/MI-CDC-LC0005509/2021	EPI_ISL_886903	Labcorp	Genomics and Discovery, Respiratory Viruses Branch, Division of Viral Diseases, Centers for Disease Control and Prevention	Peter W. Cook et al
USA/MI-CDC-LC0005510/2021	EPI_ISL_886613	Labcorp	Genomics and Discovery, Respiratory Viruses Branch, Division of Viral Diseases, Centers for Disease Control and Prevention	Peter W. Cook et al
USA/MI-CDC-LC0005511/2021	EPI_ISL_886516	Labcorp	Genomics and Discovery, Respiratory Viruses Branch, Division of Viral Diseases, Centers for Disease Control and Prevention	Peter W. Cook et al
USA/MI-CDC-LC0005512/2021	EPI_ISL_886632	Labcorp	Genomics and Discovery, Respiratory Viruses Branch, Division of Viral Diseases, Centers for Disease Control and Prevention	Peter W. Cook et al
USA/MI-CDC-STM-0000013-D10/2021	EPI_ISL_884776	Respiratory Viruses Branch, Centers for Disease Control and Prevention	Respiratory Viruses Branch, Centers for Disease Control and Prevention	Cook et al
USA/MI-CDC-STM-0000013-E10/2021	EPI_ISL_884774	Respiratory Viruses Branch, Centers for Disease Control and Prevention	Respiratory Viruses Branch, Centers for Disease Control and Prevention	Cook et al
USA/MI-CDC-STM-0000013-F10/2021	EPI_ISL_884770	Respiratory Viruses Branch, Centers for Disease Control and Prevention	Respiratory Viruses Branch, Centers for Disease Control and Prevention	Cook et al
USA/MI-CDC-STM-0000014-B04/2021	EPI_ISL_884715	Respiratory Viruses Branch, Centers for Disease Control and Prevention	Respiratory Viruses Branch, Centers for Disease Control and Prevention	Cook et al
USA/MI-CDC-STM-0000014-C06/2021	EPI_ISL_884706	Respiratory Viruses Branch, Centers for Disease Control and Prevention	Respiratory Viruses Branch, Centers for Disease Control and Prevention	Cook et al
USA/MI-CDC-STM-0000014-D09/2021	EPI_ISL_884696	Respiratory Viruses Branch, Centers for Disease Control and Prevention	Respiratory Viruses Branch, Centers for Disease Control and Prevention	Cook et al
USA/MI-CDC-STM-0000014-D10/2021	EPI_ISL_884756	Respiratory Viruses Branch, Centers for Disease Control and Prevention	Respiratory Viruses Branch, Centers for Disease Control and Prevention	Cook et al
USA/MI-CDC-STM-290/2021	EPI_ISL_850599	Helix/Illumina	Genomics and Discovery, Respiratory Viruses Branch, Division of Viral Diseases, Centers for Disease Control and Prevention	Peter W. Cook et al
USA/MI-CDC-STM-297/2021	EPI_ISL_850594	Helix/Illumina	Genomics and Discovery, Respiratory Viruses Branch, Division of Viral Diseases, Centers for Disease Control and Prevention	Peter W. Cook et al
USA/MI-CDC-STM-304/2021	EPI_ISL_850589	Helix/Illumina	Genomics and Discovery, Respiratory Viruses Branch, Division of Viral Diseases, Centers for Disease Control and Prevention	Peter W. Cook et al
USA/MI-CDC-STM-375/2021	EPI_ISL_850564	Helix/Illumina	Genomics and Discovery, Respiratory Viruses Branch, Division of Viral Diseases, Centers for Disease Control and Prevention	Peter W. Cook et al
USA/MI-CDC-STM-A100053/2021	EPI_ISL_850987	Helix/Illumina	Genomics and Discovery, Respiratory Viruses Branch, Division of Viral Diseases, Centers for Disease Control and Prevention	Peter W. Cook et al
USA/MI-CDC-STM-A100194/2021	EPI_ISL_850857	Helix / Illumina	Genomics and Discovery, Respiratory Viruses Branch, Division of Viral Diseases, Centers for Disease Control and Prevention	Peter W. Cook et al
USA/MI-CDC-STM-A100223/2021	EPI_ISL_850837	Helix / Illumina	Genomics and Discovery, Respiratory Viruses Branch, Division of Viral Diseases, Centers for Disease Control and Prevention	Peter W. Cook et al
USA/MI-CDC-STM-A100236/2021	EPI_ISL_850831	Helix / Illumina	Genomics and Discovery, Respiratory Viruses Branch, Division of Viral Diseases, Centers for Disease Control and Prevention	Peter W. Cook et al
USA/MI-CDC-STM-A100322/2021	EPI_ISL_876705	Helix/Illumina	Genomics and Discovery, Respiratory Viruses Branch, Division of Viral Diseases, Centers for Disease Control and Prevention	Peter W. Cook et al
USA/MI-CDC-STM-A100339/2021	EPI_ISL_876704	Helix/Illumina	Genomics and Discovery, Respiratory Viruses Branch, Division of Viral Diseases, Centers for Disease Control and Prevention	Peter W. Cook et al
USA/MI-CDC-STM-A100356/2021	EPI_ISL_876703	Helix/Illumina	Genomics and Discovery, Respiratory Viruses Branch, Division of Viral Diseases, Centers for Disease Control and Prevention	Peter W. Cook et al
USA/MI-CDC-STM-A100393/2021	EPI_ISL_850760	Helix / Illumina	Genomics and Discovery, Respiratory Viruses Branch, Division of Viral Diseases, Centers for Disease Control and Prevention	Peter W. Cook et al
USA/MI-CDC-STM-A100412/2021	EPI_ISL_850779	Helix / Illumina	Genomics and Discovery, Respiratory Viruses Branch, Division of Viral Diseases, Centers for Disease Control and Prevention	Peter W. Cook et al
USA/MI-MDHHS-SC2-0008/2020	EPI_ISL_529169	Michigan Department of Health and Human Services, Bureau of Laboratories	Michigan Department of Health and Human Services, Bureau of Laboratories	Blankenship et al
USA/MI-MDHHS-SC20001/2020	EPI_ISL_424986	Bureau of Laboratories, Michigan Department of Health and Human Services	Michigan Department of Health and Human Services	Blankenship HM et al
USA/MI-MDHHS-SC20002/2020	EPI_ISL_424985	Bureau of Laboratories, Michigan Department of Health and Human Services	Michigan Department of Health and Human Services	Blankenship HM et al
USA/MI-MDHHS-SC20003/2020	EPI_ISL_424990	Bureau of Laboratories, Michigan Department of Health and Human Services	Michigan Department of Health and Human Services	Blankenship HM et al
USA/MI-MDHHS-SC20004/2020	EPI_ISL_424982	Bureau of Laboratories, Michigan Department of Health and Human Services	Michigan Department of Health and Human Services	Blankenship HM et al
USA/MI-MDHHS-SC20005/2020	EPI_ISL_424992	Bureau of Laboratories, Michigan Department of Health and Human Services	Michigan Department of Health and Human Services	Blankenship HM et al
USA/MI-MDHHS-SC20006/2020	EPI_ISL_424984	Bureau of Laboratories, Michigan Department of Health and Human Services	Michigan Department of Health and Human Services	Blankenship HM et al
USA/MI-MDHHS-SC20009/2020	EPI_ISL_424981	Bureau of Laboratories, Michigan Department of Health and Human Services	Michigan Department of Health and Human Services	Blankenship HM et al
USA/MI-MDHHS-SC20010/2020	EPI_ISL_437097	Michigan Department of Health and Human Services, Bureau of Laboratories	Michigan Department of Health and Human Services, Bureau of Laboratories	Blankenship HM et al
USA/MI-MDHHS-SC20011/2020	EPI_ISL_437098	Michigan Department of Health and Human Services, Bureau of Laboratories	Michigan Department of Health and Human Services, Bureau of Laboratories	Blankenship HM et al
USA/MI-MDHHS-SC20012/2020	EPI_ISL_437099	Michigan Department of Health and Human Services, Bureau of Laboratories	Michigan Department of Health and Human Services, Bureau of Laboratories	Blankenship HM et al
USA/MI-MDHHS-SC20013/2020	EPI_ISL_437100	Michigan Department of Health and Human Services, Bureau of Laboratories	Michigan Department of Health and Human Services, Bureau of Laboratories	Blankenship HM et al
USA/MI-MDHHS-SC20014/2020	EPI_ISL_437101	Michigan Department of Health and Human Services, Bureau of Laboratories	Michigan Department of Health and Human Services, Bureau of Laboratories	Blankenship HM et al
USA/MI-MDHHS-SC20015/2020	EPI_ISL_437102	Michigan Department of Health and Human Services, Bureau of Laboratories	Michigan Department of Health and Human Services, Bureau of Laboratories	Blankenship HM et al
USA/MI-MDHHS-SC20016/2020	EPI_ISL_437103	Michigan Department of Health and Human Services, Bureau of Laboratories	Michigan Department of Health and Human Services, Bureau of Laboratories	Blankenship HM et al
USA/MI-MDHHS-SC20017/2020	EPI_ISL_437104	Michigan Department of Health and Human Services, Bureau of Laboratories	Michigan Department of Health and Human Services, Bureau of Laboratories	Blankenship HM et al
USA/MI-MDHHS-SC20018/2020	EPI_ISL_437105	Michigan Department of Health and Human Services, Bureau of Laboratories	Michigan Department of Health and Human Services, Bureau of Laboratories	Blankenship HM et al
USA/MI-MDHHS-SC20019/2020	EPI_ISL_437106	Michigan Department of Health and Human Services, Bureau of Laboratories	Michigan Department of Health and Human Services, Bureau of Laboratories	Blankenship HM et al
USA/MI-MDHHS-SC20020/2020	EPI_ISL_437107	Michigan Department of Health and Human Services, Bureau of Laboratories	Michigan Department of Health and Human Services, Bureau of Laboratories	Blankenship HM et al
USA/MI-MDHHS-SC20021/2020	EPI_ISL_437108	Michigan Department of Health and Human Services, Bureau of Laboratories	Michigan Department of Health and Human Services, Bureau of Laboratories	Blankenship HM et al
USA/MI-MDHHS-SC20022/2020	EPI_ISL_437109	Michigan Department of Health and Human Services, Bureau of Laboratories	Michigan Department of Health and Human Services, Bureau of Laboratories	Blankenship HM et al
USA/MI-MDHHS-SC20023/2020	EPI_ISL_437110	Michigan Department of Health and Human Services, Bureau of Laboratories	Michigan Department of Health and Human Services, Bureau of Laboratories	Blankenship HM et al
USA/MI-MDHHS-SC20024/2020	EPI_ISL_437111	Michigan Department of Health and Human Services, Bureau of Laboratories	Michigan Department of Health and Human Services, Bureau of Laboratories	Blankenship HM et al
USA/MI-MDHHS-SC20025/2020	EPI_ISL_437112	Michigan Department of Health and Human Services, Bureau of Laboratories	Michigan Department of Health and Human Services, Bureau of Laboratories	Blankenship HM et al
USA/MI-MDHHS-SC20026/2020	EPI_ISL_437113	Michigan Department of Health and Human Services, Bureau of Laboratories	Michigan Department of Health and Human Services, Bureau of Laboratories	Blankenship HM et al
USA/MI-MDHHS-SC20027/2020	EPI_ISL_437114	Michigan Department of Health and Human Services, Bureau of Laboratories	Michigan Department of Health and Human Services, Bureau of Laboratories	Blankenship HM et al
USA/MI-MDHHS-SC20028/2020	EPI_ISL_437115	Michigan Department of Health and Human Services, Bureau of Laboratories	Michigan Department of Health and Human Services, Bureau of Laboratories	Blankenship HM et al
USA/MI-MDHHS-SC20029/2020	EPI_ISL_437116	Michigan Department of Health and Human Services, Bureau of Laboratories	Michigan Department of Health and Human Services, Bureau of Laboratories	Blankenship HM et al
USA/MI-MDHHS-SC20030/2020	EPI_ISL_437117	Michigan Department of Health and Human Services, Bureau of Laboratories	Michigan Department of Health and Human Services, Bureau of Laboratories	Blankenship HM et al
USA/MI-MDHHS-SC20031/2020	EPI_ISL_437118	Michigan Department of Health and Human Services, Bureau of Laboratories	Michigan Department of Health and Human Services, Bureau of Laboratories	Blankenship HM et al
USA/MI-MDHHS-SC20032/2020	EPI_ISL_437119	Michigan Department of Health and Human Services, Bureau of Laboratories	Michigan Department of Health and Human Services, Bureau of Laboratories	Blankenship HM et al
USA/MI-MDHHS-SC20033/2020	EPI_ISL_437120	Michigan Department of Health and Human Services, Bureau of Laboratories	Michigan Department of Health and Human Services, Bureau of Laboratories	Blankenship HM et al
USA/MI-MDHHS-SC20034/2020	EPI_ISL_437121	Michigan Department of Health and Human Services, Bureau of Laboratories	Michigan Department of Health and Human Services, Bureau of Laboratories	Blankenship HM et al
USA/MI-MDHHS-SC20035/2020	EPI_ISL_437122	Michigan Department of Health and Human Services, Bureau of Laboratories	Michigan Department of Health and Human Services, Bureau of Laboratories	Blankenship HM et al
USA/MI-MDHHS-SC20036/2020	EPI_ISL_437123	Michigan Department of Health and Human Services, Bureau of Laboratories	Michigan Department of Health and Human Services, Bureau of Laboratories	Blankenship HM et al
USA/MI-MDHHS-SC20037/2020	EPI_ISL_437124	Michigan Department of Health and Human Services, Bureau of Laboratories	Michigan Department of Health and Human Services, Bureau of Laboratories	Blankenship HM et al
USA/MI-MDHHS-SC20038/2020	EPI_ISL_437125	Michigan Department of Health and Human Services, Bureau of Laboratories	Michigan Department of Health and Human Services, Bureau of Laboratories	Blankenship HM et al
USA/MI-MDHHS-SC20039/2020	EPI_ISL_437126	Michigan Department of Health and Human Services, Bureau of Laboratories	Michigan Department of Health and Human Services, Bureau of Laboratories	Blankenship HM et al
USA/MI-MDHHS-SC20040/2020	EPI_ISL_437127	Michigan Department of Health and Human Services, Bureau of Laboratories	Michigan Department of Health and Human Services, Bureau of Laboratories	Blankenship HM et al
USA/MI-MDHHS-SC20041/2020	EPI_ISL_437128	Michigan Department of Health and Human Services, Bureau of Laboratories	Michigan Department of Health and Human Services, Bureau of Laboratories	Blankenship HM et al
USA/MI-MDHHS-SC20042/2020	EPI_ISL_437129	Michigan Department of Health and Human Services, Bureau of Laboratories	Michigan Department of Health and Human Services, Bureau of Laboratories	Blankenship HM et al
USA/MI-MDHHS-SC20043/2020	EPI_ISL_437130	Michigan Department of Health and Human Services, Bureau of Laboratories	Michigan Department of Health and Human Services, Bureau of Laboratories	Blankenship HM et al
USA/MI-MDHHS-SC20044/2020	EPI_ISL_437131	Michigan Department of Health and Human Services, Bureau of Laboratories	Michigan Department of Health and Human Services, Bureau of Laboratories	Blankenship HM et al
USA/MI-MDHHS-SC20045/2020	EPI_ISL_437132	Michigan Department of Health and Human Services, Bureau of Laboratories	Michigan Department of Health and Human Services, Bureau of Laboratories	Blankenship HM et al
USA/MI-MDHHS-SC20046/2020	EPI_ISL_437133	Michigan Department of Health and Human Services, Bureau of Laboratories	Michigan Department of Health and Human Services, Bureau of Laboratories	Blankenship HM et al
USA/MI-MDHHS-SC20047/2020	EPI_ISL_437134	Michigan Department of Health and Human Services, Bureau of Laboratories	Michigan Department of Health and Human Services, Bureau of Laboratories	Blankenship HM et al
USA/MI-MDHHS-SC20048/2020	EPI_ISL_437135	Michigan Department of Health and Human Services, Bureau of Laboratories	Michigan Department of Health and Human Services, Bureau of Laboratories	Blankenship HM et al
USA/MI-MDHHS-SC20049/2020	EPI_ISL_437136	Michigan Department of Health and Human Services, Bureau of Laboratories	Michigan Department of Health and Human Services, Bureau of Laboratories	Blankenship HM et al
USA/MI-MDHHS-SC20050/2020	EPI_ISL_437137	Michigan Department of Health and Human Services, Bureau of Laboratories	Michigan Department of Health and Human Services, Bureau of Laboratories	Blankenship HM et al
USA/MI-MDHHS-SC20051/2020	EPI_ISL_437138	Michigan Department of Health and Human Services, Bureau of Laboratories	Michigan Department of Health and Human Services, Bureau of Laboratories	Blankenship HM et al
USA/MI-MDHHS-SC20052/2020	EPI_ISL_437139	Michigan Department of Health and Human Services, Bureau of Laboratories	Michigan Department of Health and Human Services, Bureau of Laboratories	Blankenship HM et al
USA/MI-MDHHS-SC20053/2020	EPI_ISL_437140	Michigan Department of Health and Human Services, Bureau of Laboratories	Michigan Department of Health and Human Services, Bureau of Laboratories	Blankenship HM et al
USA/MI-MDHHS-SC20054/2020	EPI_ISL_437141	Michigan Department of Health and Human Services, Bureau of Laboratories	Michigan Department of Health and Human Services, Bureau of Laboratories	Blankenship HM et al
USA/MI-MDHHS-SC20055/2020	EPI_ISL_437142	Michigan Department of Health and Human Services, Bureau of Laboratories	Michigan Department of Health and Human Services, Bureau of Laboratories	Blankenship HM et al
USA/MI-MDHHS-SC20056/2020	EPI_ISL_437143	Michigan Department of Health and Human Services, Bureau of Laboratories	Michigan Department of Health and Human Services, Bureau of Laboratories	Blankenship HM et al
USA/MI-MDHHS-SC20057/2020	EPI_ISL_437144	Michigan Department of Health and Human Services, Bureau of Laboratories	Michigan Department of Health and Human Services, Bureau of Laboratories	Blankenship HM et al
USA/MI-MDHHS-SC20058/2020	EPI_ISL_437145	Michigan Department of Health and Human Services, Bureau of Laboratories	Michigan Department of Health and Human Services, Bureau of Laboratories	Blankenship HM et al
USA/MI-MDHHS-SC20059/2020	EPI_ISL_437146	Michigan Department of Health and Human Services, Bureau of Laboratories	Michigan Department of Health and Human Services, Bureau of Laboratories	Blankenship HM et al
USA/MI-MDHHS-SC20060/2020	EPI_ISL_437147	Michigan Department of Health and Human Services, Bureau of Laboratories	Michigan Department of Health and Human Services, Bureau of Laboratories	Blankenship HM et al
USA/MI-MDHHS-SC20061/2020	EPI_ISL_437148	Michigan Department of Health and Human Services, Bureau of Laboratories	Michigan Department of Health and Human Services, Bureau of Laboratories	Blankenship HM et al
USA/MI-MDHHS-SC20062/2020	EPI_ISL_437149	Michigan Department of Health and Human Services, Bureau of Laboratories	Michigan Department of Health and Human Services, Bureau of Laboratories	Blankenship HM et al
USA/MI-MDHHS-SC20063/2020	EPI_ISL_437150	Michigan Department of Health and Human Services, Bureau of Laboratories	Michigan Department of Health and Human Services, Bureau of Laboratories	Blankenship HM et al
USA/MI-MDHHS-SC20064/2020	EPI_ISL_437151	Michigan Department of Health and Human Services, Bureau of Laboratories	Michigan Department of Health and Human Services, Bureau of Laboratories	Blankenship HM et al
USA/MI-MDHHS-SC20065/2020	EPI_ISL_437152	Michigan Department of Health and Human Services, Bureau of Laboratories	Michigan Department of Health and Human Services, Bureau of Laboratories	Blankenship HM et al
USA/MI-MDHHS-SC20066/2020	EPI_ISL_437153	Michigan Department of Health and Human Services, Bureau of Laboratories	Michigan Department of Health and Human Services, Bureau of Laboratories	Blankenship HM et al
USA/MI-MDHHS-SC20067/2020	EPI_ISL_437154	Michigan Department of Health and Human Services, Bureau of Laboratories	Michigan Department of Health and Human Services, Bureau of Laboratories	Blankenship HM et al
USA/MI-MDHHS-SC20068/2020	EPI_ISL_437155	Michigan Department of Health and Human Services, Bureau of Laboratories	Michigan Department of Health and Human Services, Bureau of Laboratories	Blankenship HM et al
USA/MI-MDHHS-SC20069/2020	EPI_ISL_437156	Michigan Department of Health and Human Services, Bureau of Laboratories	Michigan Department of Health and Human Services, Bureau of Laboratories	Blankenship HM et al
USA/MI-MDHHS-SC20070/2020	EPI_ISL_437157	Michigan Department of Health and Human Services, Bureau of Laboratories	Michigan Department of Health and Human Services, Bureau of Laboratories	Blankenship HM et al
USA/MI-MDHHS-SC20071/2020	EPI_ISL_437158	Michigan Department of Health and Human Services, Bureau of Laboratories	Michigan Department of Health and Human Services, Bureau of Laboratories	Blankenship HM et al
USA/MI-MDHHS-SC20072/2020	EPI_ISL_437159	Michigan Department of Health and Human Services, Bureau of Laboratories	Michigan Department of Health and Human Services, Bureau of Laboratories	Blankenship HM et al
USA/MI-MDHHS-SC20073/2020	EPI_ISL_437160	Michigan Department of Health and Human Services, Bureau of Laboratories	Michigan Department of Health and Human Services, Bureau of Laboratories	Blankenship HM et al
USA/MI-MDHHS-SC20074/2020	EPI_ISL_437161	Michigan Department of Health and Human Services, Bureau of Laboratories	Michigan Department of Health and Human Services, Bureau of Laboratories	Blankenship HM et al
USA/MI-MDHHS-SC20075/2020	EPI_ISL_437162	Michigan Department of Health and Human Services, Bureau of Laboratories	Michigan Department of Health and Human Services, Bureau of Laboratories	Blankenship HM et al
USA/MI-MDHHS-SC20076/2020	EPI_ISL_437163	Michigan Department of Health and Human Services, Bureau of Laboratories	Michigan Department of Health and Human Services, Bureau of Laboratories	Blankenship HM et al
USA/MI-MDHHS-SC20077/2020	EPI_ISL_437164	Michigan Department of Health and Human Services, Bureau of Laboratories	Michigan Department of Health and Human Services, Bureau of Laboratories	Blankenship HM et al
USA/MI-MDHHS-SC20078/2020	EPI_ISL_437165	Michigan Department of Health and Human Services, Bureau of Laboratories	Michigan Department of Health and Human Services, Bureau of Laboratories	Blankenship HM et al
USA/MI-MDHHS-SC20079/2020	EPI_ISL_437166	Michigan Department of Health and Human Services, Bureau of Laboratories	Michigan Department of Health and Human Services, Bureau of Laboratories	Blankenship HM et al
USA/MI-MDHHS-SC20080/2020	EPI_ISL_437167	Michigan Department of Health and Human Services, Bureau of Laboratories	Michigan Department of Health and Human Services, Bureau of Laboratories	Blankenship HM et al
USA/MI-MDHHS-SC20081/2020	EPI_ISL_437168	Michigan Department of Health and Human Services, Bureau of Laboratories	Michigan Department of Health and Human Services, Bureau of Laboratories	Blankenship HM et al
USA/MI-MDHHS-SC20082/2020	EPI_ISL_437169	Michigan Department of Health and Human Services, Bureau of Laboratories	Michigan Department of Health and Human Services, Bureau of Laboratories	Blankenship HM et al
USA/MI-MDHHS-SC20083/2020	EPI_ISL_437170	Michigan Department of Health and Human Services, Bureau of Laboratories	Michigan Department of Health and Human Services, Bureau of Laboratories	Blankenship HM et al
USA/MI-MDHHS-SC20084/2020	EPI_ISL_437171	Michigan Department of Health and Human Services, Bureau of Laboratories	Michigan Department of Health and Human Services, Bureau of Laboratories	Blankenship HM et al
USA/MI-MDHHS-SC20085/2020	EPI_ISL_437172	Michigan Department of Health and Human Services, Bureau of Laboratories	Michigan Department of Health and Human Services, Bureau of Laboratories	Blankenship HM et al
USA/MI-MDHHS-SC20086/2020	EPI_ISL_437173	Michigan Department of Health and Human Services, Bureau of Laboratories	Michigan Department of Health and Human Services, Bureau of Laboratories	Blankenship HM et al
USA/MI-MDHHS-SC20087/2020	EPI_ISL_437174	Michigan Department of Health and Human Services, Bureau of Laboratories	Michigan Department of Health and Human Services, Bureau of Laboratories	Blankenship HM et al
USA/MI-MDHHS-SC20088/2020	EPI_ISL_437175	Michigan Department of Health and Human Services, Bureau of Laboratories	Michigan Department of Health and Human Services, Bureau of Laboratories	Blankenship HM et al
USA/MI-MDHHS-SC20089/2020	EPI_ISL_437176	Michigan Department of Health and Human Services, Bureau of Laboratories	Michigan Department of Health and Human Services, Bureau of Laboratories	Blankenship HM et al
USA/MI-MDHHS-SC20090/2020	EPI_ISL_437177	Michigan Department of Health and Human Services, Bureau of Laboratories	Michigan Department of Health and Human Services, Bureau of Laboratories	Blankenship HM et al
USA/MI-MDHHS-SC20091/2020	EPI_ISL_437178	Michigan Department of Health and Human Services, Bureau of Laboratories	Michigan Department of Health and Human Services, Bureau of Laboratories	Blankenship HM et al
USA/MI-MDHHS-SC20092/2020	EPI_ISL_437179	Michigan Department of Health and Human Services, Bureau of Laboratories	Michigan Department of Health and Human Services, Bureau of Laboratories	Blankenship HM et al
USA/MI-MDHHS-SC20093/2020	EPI_ISL_437180	Michigan Department of Health and Human Services, Bureau of Laboratories	Michigan Department of Health and Human Services, Bureau of Laboratories	Blankenship HM et al
USA/MI-MDHHS-SC20094/2020	EPI_ISL_437181	Michigan Department of Health and Human Services, Bureau of Laboratories	Michigan Department of Health and Human Services, Bureau of Laboratories	Blankenship HM et al
USA/MI-MDHHS-SC20095/2020	EPI_ISL_437182	Michigan Department of Health and Human Services, Bureau of Laboratories	Michigan Department of Health and Human Services, Bureau of Laboratories	Blankenship HM et al
USA/MI-MDHHS-SC20096/2020	EPI_ISL_437183	Michigan Department of Health and Human Services, Bureau of Laboratories	Michigan Department of Health and Human Services, Bureau of Laboratories	Blankenship HM et al
USA/MI-MDHHS-SC20097/2020	EPI_ISL_437184	Michigan Department of Health and Human Services, Bureau of Laboratories	Michigan Department of Health and Human Services, Bureau of Laboratories	Blankenship HM et al
USA/MI-MDHHS-SC20098/2020	EPI_ISL_437185	Michigan Department of Health and Human Services, Bureau of Laboratories	Michigan Department of Health and Human Services, Bureau of Laboratories	Blankenship HM et al
USA/MI-MDHHS-SC20099/2020	EPI_ISL_437186	Michigan Department of Health and Human Services, Bureau of Laboratories	Michigan Department of Health and Human Services, Bureau of Laboratories	Blankenship HM et al
USA/MI-MDHHS-SC20100/2020	EPI_ISL_436809	Michigan Department of Health and Human Services, Bureau of Laboratories	Michigan Department of Health and Human Services, Bureau of Laboratories	Blankenship HM et al
USA/MI-MDHHS-SC20101/2020	EPI_ISL_436861	Michigan Department of Health and Human Services, Bureau of Laboratories	Michigan Department of Health and Human Services, Bureau of Laboratories	Blankenship HM et al
USA/MI-MDHHS-SC20102/2020	EPI_ISL_436845	Michigan Department of Health and Human Services, Bureau of Laboratories	Michigan Department of Health and Human Services, Bureau of Laboratories	Blankenship HM et al
USA/MI-MDHHS-SC20103/2020	EPI_ISL_436883	Michigan Department of Health and Human Services, Bureau of Laboratories	Michigan Department of Health and Human Services, Bureau of Laboratories	Blankenship HM et al
USA/MI-MDHHS-SC20104/2020	EPI_ISL_436884	Michigan Department of Health and Human Services, Bureau of Laboratories	Michigan Department of Health and Human Services, Bureau of Laboratories	Blankenship HM et al
USA/MI-MDHHS-SC20105/2020	EPI_ISL_436882	Michigan Department of Health and Human Services, Bureau of Laboratories	Michigan Department of Health and Human Services, Bureau of Laboratories	Blankenship HM et al
USA/MI-MDHHS-SC20106/2020	EPI_ISL_436836	Michigan Department of Health and Human Services, Bureau of Laboratories	Michigan Department of Health and Human Services, Bureau of Laboratories	Blankenship HM et al
USA/MI-MDHHS-SC20107/2020	EPI_ISL_436831	Michigan Department of Health and Human Services, Bureau of Laboratories	Michigan Department of Health and Human Services, Bureau of Laboratories	Blankenship HM et al
USA/MI-MDHHS-SC20108/2020	EPI_ISL_436837	Michigan Department of Health and Human Services, Bureau of Laboratories	Michigan Department of Health and Human Services, Bureau of Laboratories	Blankenship HM et al
USA/MI-MDHHS-SC20109/2020	EPI_ISL_436885	Michigan Department of Health and Human Services, Bureau of Laboratories	Michigan Department of Health and Human Services, Bureau of Laboratories	Blankenship HM et al
USA/MI-MDHHS-SC20110/2020	EPI_ISL_436822	Michigan Department of Health and Human Services, Bureau of Laboratories	Michigan Department of Health and Human Services, Bureau of Laboratories	Blankenship HM et al
USA/MI-MDHHS-SC20111/2020	EPI_ISL_436846	Michigan Department of Health and Human Services, Bureau of Laboratories	Michigan Department of Health and Human Services, Bureau of Laboratories	Blankenship HM et al
USA/MI-MDHHS-SC20112/2020	EPI_ISL_436828	Michigan Department of Health and Human Services, Bureau of Laboratories	Michigan Department of Health and Human Services, Bureau of Laboratories	Blankenship HM et al
USA/MI-MDHHS-SC20113/2020	EPI_ISL_436800	Michigan Department of Health and Human Services, Bureau of Laboratories	Michigan Department of Health and Human Services, Bureau of Laboratories	Blankenship HM et al
USA/MI-MDHHS-SC20114/2020	EPI_ISL_436866	Michigan Department of Health and Human Services, Bureau of Laboratories	Michigan Department of Health and Human Services, Bureau of Laboratories	Blankenship HM et al
USA/MI-MDHHS-SC20115/2020	EPI_ISL_436886	Michigan Department of Health and Human Services, Bureau of Laboratories	Michigan Department of Health and Human Services, Bureau of Laboratories	Blankenship HM et al
USA/MI-MDHHS-SC20116/2020	EPI_ISL_436847	Michigan Department of Health and Human Services, Bureau of Laboratories	Michigan Department of Health and Human Services, Bureau of Laboratories	Blankenship HM et al
USA/MI-MDHHS-SC20117/2020	EPI_ISL_436838	Michigan Department of Health and Human Services, Bureau of Laboratories	Michigan Department of Health and Human Services, Bureau of Laboratories	Blankenship HM et al
USA/MI-MDHHS-SC20118/2020	EPI_ISL_436832	Michigan Department of Health and Human Services, Bureau of Laboratories	Michigan Department of Health and Human Services, Bureau of Laboratories	Blankenship HM et al
USA/MI-MDHHS-SC20119/2020	EPI_ISL_436848	Michigan Department of Health and Human Services, Bureau of Laboratories	Michigan Department of Health and Human Services, Bureau of Laboratories	Blankenship HM et al
USA/MI-MDHHS-SC20120/2020	EPI_ISL_436810	Michigan Department of Health and Human Services, Bureau of Laboratories	Michigan Department of Health and Human Services, Bureau of Laboratories	Blankenship HM et al
USA/MI-MDHHS-SC20121/2020	EPI_ISL_436849	Michigan Department of Health and Human Services, Bureau of Laboratories	Michigan Department of Health and Human Services, Bureau of Laboratories	Blankenship HM et al
USA/MI-MDHHS-SC20122/2020	EPI_ISL_436801	Michigan Department of Health and Human Services, Bureau of Laboratories	Michigan Department of Health and Human Services, Bureau of Laboratories	Blankenship HM et al
USA/MI-MDHHS-SC20123/2020	EPI_ISL_436871	Michigan Department of Health and Human Services, Bureau of Laboratories	Michigan Department of Health and Human Services, Bureau of Laboratories	Blankenship HM et al
USA/MI-MDHHS-SC20124/2020	EPI_ISL_436850	Michigan Department of Health and Human Services, Bureau of Laboratories	Michigan Department of Health and Human Services, Bureau of Laboratories	Blankenship HM et al
USA/MI-MDHHS-SC20125/2020	EPI_ISL_436872	Michigan Department of Health and Human Services, Bureau of Laboratories	Michigan Department of Health and Human Services, Bureau of Laboratories	Blankenship HM et al
USA/MI-MDHHS-SC20126/2020	EPI_ISL_436839	Michigan Department of Health and Human Services, Bureau of Laboratories	Michigan Department of Health and Human Services, Bureau of Laboratories	Blankenship HM et al
USA/MI-MDHHS-SC20127/2020	EPI_ISL_436811	Michigan Department of Health and Human Services, Bureau of Laboratories	Michigan Department of Health and Human Services, Bureau of Laboratories	Blankenship HM et al
USA/MI-MDHHS-SC20128/2020	EPI_ISL_436862	Michigan Department of Health and Human Services, Bureau of Laboratories	Michigan Department of Health and Human Services, Bureau of Laboratories	Blankenship HM et al
USA/MI-MDHHS-SC20129/2020	EPI_ISL_436802	Michigan Department of Health and Human Services, Bureau of Laboratories	Michigan Department of Health and Human Services, Bureau of Laboratories	Blankenship HM et al
USA/MI-MDHHS-SC20130/2020	EPI_ISL_436815	Michigan Department of Health and Human Services, Bureau of Laboratories	Michigan Department of Health and Human Services, Bureau of Laboratories	Blankenship HM et al
USA/MI-MDHHS-SC20131/2020	EPI_ISL_436806	Michigan Department of Health and Human Services, Bureau of Laboratories	Michigan Department of Health and Human Services, Bureau of Laboratories	Blankenship HM et al
USA/MI-MDHHS-SC20132/2020	EPI_ISL_436833	Michigan Department of Health and Human Services, Bureau of Laboratories	Michigan Department of Health and Human Services, Bureau of Laboratories	Blankenship HM et al
USA/MI-MDHHS-SC20133/2020	EPI_ISL_436851	Michigan Department of Health and Human Services, Bureau of Laboratories	Michigan Department of Health and Human Services, Bureau of Laboratories	Blankenship HM et al
USA/MI-MDHHS-SC20134/2020	EPI_ISL_436852	Michigan Department of Health and Human Services, Bureau of Laboratories	Michigan Department of Health and Human Services, Bureau of Laboratories	Blankenship HM et al
USA/MI-MDHHS-SC20135/2020	EPI_ISL_436867	Michigan Department of Health and Human Services, Bureau of Laboratories	Michigan Department of Health and Human Services, Bureau of Laboratories	Blankenship HM et al
USA/MI-MDHHS-SC20136/2020	EPI_ISL_436812	Michigan Department of Health and Human Services, Bureau of Laboratories	Michigan Department of Health and Human Services, Bureau of Laboratories	Blankenship HM et al
USA/MI-MDHHS-SC20137/2020	EPI_ISL_436829	Michigan Department of Health and Human Services, Bureau of Laboratories	Michigan Department of Health and Human Services, Bureau of Laboratories	Blankenship HM et al
USA/MI-MDHHS-SC20138/2020	EPI_ISL_436853	Michigan Department of Health and Human Services, Bureau of Laboratories	Michigan Department of Health and Human Services, Bureau of Laboratories	Blankenship HM et al
USA/MI-MDHHS-SC20139/2020	EPI_ISL_436820	Michigan Department of Health and Human Services, Bureau of Laboratories	Michigan Department of Health and Human Services, Bureau of Laboratories	Blankenship HM et al
USA/MI-MDHHS-SC20140/2020	EPI_ISL_436854	Michigan Department of Health and Human Services, Bureau of Laboratories	Michigan Department of Health and Human Services, Bureau of Laboratories	Blankenship HM et al
USA/MI-MDHHS-SC20141/2020	EPI_ISL_436873	Michigan Department of Health and Human Services, Bureau of Laboratories	Michigan Department of Health and Human Services, Bureau of Laboratories	Blankenship HM et al
USA/MI-MDHHS-SC20142/2020	EPI_ISL_436855	Michigan Department of Health and Human Services, Bureau of Laboratories	Michigan Department of Health and Human Services, Bureau of Laboratories	Blankenship HM et al
USA/MI-MDHHS-SC20143/2020	EPI_ISL_436817	Michigan Department of Health and Human Services, Bureau of Laboratories	Michigan Department of Health and Human Services, Bureau of Laboratories	Blankenship HM et al
USA/MI-MDHHS-SC20144/2020	EPI_ISL_436874	Michigan Department of Health and Human Services, Bureau of Laboratories	Michigan Department of Health and Human Services, Bureau of Laboratories	Blankenship HM et al
USA/MI-MDHHS-SC20145/2020	EPI_ISL_436840	Michigan Department of Health and Human Services, Bureau of Laboratories	Michigan Department of Health and Human Services, Bureau of Laboratories	Blankenship HM et al
USA/MI-MDHHS-SC20146/2020	EPI_ISL_436875	Michigan Department of Health and Human Services, Bureau of Laboratories	Michigan Department of Health and Human Services, Bureau of Laboratories	Blankenship HM et al
USA/MI-MDHHS-SC20147/2020	EPI_ISL_436818	Michigan Department of Health and Human Services, Bureau of Laboratories	Michigan Department of Health and Human Services, Bureau of Laboratories	Blankenship HM et al
USA/MI-MDHHS-SC20148/2020	EPI_ISL_436856	Michigan Department of Health and Human Services, Bureau of Laboratories	Michigan Department of Health and Human Services, Bureau of Laboratories	Blankenship HM et al
USA/MI-MDHHS-SC20149/2020	EPI_ISL_436841	Michigan Department of Health and Human Services, Bureau of Laboratories	Michigan Department of Health and Human Services, Bureau of Laboratories	Blankenship HM et al
USA/MI-MDHHS-SC20150/2020	EPI_ISL_436813	Michigan Department of Health and Human Services, Bureau of Laboratories	Michigan Department of Health and Human Services, Bureau of Laboratories	Blankenship HM et al
USA/MI-MDHHS-SC20151/2020	EPI_ISL_436876	Michigan Department of Health and Human Services, Bureau of Laboratories	Michigan Department of Health and Human Services, Bureau of Laboratories	Blankenship HM et al
USA/MI-MDHHS-SC20152/2020	EPI_ISL_436842	Michigan Department of Health and Human Services, Bureau of Laboratories	Michigan Department of Health and Human Services, Bureau of Laboratories	Blankenship HM et al
USA/MI-MDHHS-SC20153/2020	EPI_ISL_436830	Michigan Department of Health and Human Services, Bureau of Laboratories	Michigan Department of Health and Human Services, Bureau of Laboratories	Blankenship HM et al
USA/MI-MDHHS-SC20154/2020	EPI_ISL_436819	Michigan Department of Health and Human Services, Bureau of Laboratories	Michigan Department of Health and Human Services, Bureau of Laboratories	Blankenship HM et al
USA/MI-MDHHS-SC20155/2020	EPI_ISL_436877	Michigan Department of Health and Human Services, Bureau of Laboratories	Michigan Department of Health and Human Services, Bureau of Laboratories	Blankenship HM et al
USA/MI-MDHHS-SC20156/2020	EPI_ISL_436825	Michigan Department of Health and Human Services, Bureau of Laboratories	Michigan Department of Health and Human Services, Bureau of Laboratories	Blankenship HM et al
USA/MI-MDHHS-SC20157/2020	EPI_ISL_436868	Michigan Department of Health and Human Services, Bureau of Laboratories	Michigan Department of Health and Human Services, Bureau of Laboratories	Blankenship HM et al
USA/MI-MDHHS-SC20158/2020	EPI_ISL_436814	Michigan Department of Health and Human Services, Bureau of Laboratories	Michigan Department of Health and Human Services, Bureau of Laboratories	Blankenship HM et al
USA/MI-MDHHS-SC20159/2020	EPI_ISL_436826	Michigan Department of Health and Human Services, Bureau of Laboratories	Michigan Department of Health and Human Services, Bureau of Laboratories	Blankenship HM et al
USA/MI-MDHHS-SC20160/2020	EPI_ISL_436834	Michigan Department of Health and Human Services, Bureau of Laboratories	Michigan Department of Health and Human Services, Bureau of Laboratories	Blankenship HM et al
USA/MI-MDHHS-SC20161/2020	EPI_ISL_436823	Michigan Department of Health and Human Services, Bureau of Laboratories	Michigan Department of Health and Human Services, Bureau of Laboratories	Blankenship HM et al
USA/MI-MDHHS-SC20162/2020	EPI_ISL_436803	Michigan Department of Health and Human Services, Bureau of Laboratories	Michigan Department of Health and Human Services, Bureau of Laboratories	Blankenship HM et al
USA/MI-MDHHS-SC20163/2020	EPI_ISL_436821	Michigan Department of Health and Human Services, Bureau of Laboratories	Michigan Department of Health and Human Services, Bureau of Laboratories	Blankenship HM et al
USA/MI-MDHHS-SC20164/2020	EPI_ISL_436887	Michigan Department of Health and Human Services, Bureau of Laboratories	Michigan Department of Health and Human Services, Bureau of Laboratories	Blankenship HM et al
USA/MI-MDHHS-SC20165/2020	EPI_ISL_436878	Michigan Department of Health and Human Services, Bureau of Laboratories	Michigan Department of Health and Human Services, Bureau of Laboratories	Blankenship HM et al
USA/MI-MDHHS-SC20166/2020	EPI_ISL_436869	Michigan Department of Health and Human Services, Bureau of Laboratories	Michigan Department of Health and Human Services, Bureau of Laboratories	Blankenship HM et al
USA/MI-MDHHS-SC20167/2020	EPI_ISL_436863	Michigan Department of Health and Human Services, Bureau of Laboratories	Michigan Department of Health and Human Services, Bureau of Laboratories	Blankenship HM et al
USA/MI-MDHHS-SC20168/2020	EPI_ISL_436879	Michigan Department of Health and Human Services, Bureau of Laboratories	Michigan Department of Health and Human Services, Bureau of Laboratories	Blankenship HM et al
USA/MI-MDHHS-SC20169/2020	EPI_ISL_436807	Michigan Department of Health and Human Services, Bureau of Laboratories	Michigan Department of Health and Human Services, Bureau of Laboratories	Blankenship HM et al
USA/MI-MDHHS-SC20170/2020	EPI_ISL_436857	Michigan Department of Health and Human Services, Bureau of Laboratories	Michigan Department of Health and Human Services, Bureau of Laboratories	Blankenship HM et al
USA/MI-MDHHS-SC20171/2020	EPI_ISL_436827	Michigan Department of Health and Human Services, Bureau of Laboratories	Michigan Department of Health and Human Services, Bureau of Laboratories	Blankenship HM et al
USA/MI-MDHHS-SC20172/2020	EPI_ISL_436888	Michigan Department of Health and Human Services, Bureau of Laboratories	Michigan Department of Health and Human Services, Bureau of Laboratories	Blankenship HM et al
USA/MI-MDHHS-SC20173/2020	EPI_ISL_436889	Michigan Department of Health and Human Services, Bureau of Laboratories	Michigan Department of Health and Human Services, Bureau of Laboratories	Blankenship HM et al
USA/MI-MDHHS-SC20174/2020	EPI_ISL_436864	Michigan Department of Health and Human Services, Bureau of Laboratories	Michigan Department of Health and Human Services, Bureau of Laboratories	Blankenship HM et al
USA/MI-MDHHS-SC20175/2020	EPI_ISL_436824	Michigan Department of Health and Human Services, Bureau of Laboratories	Michigan Department of Health and Human Services, Bureau of Laboratories	Blankenship HM et al
USA/MI-MDHHS-SC20176/2020	EPI_ISL_436816	Michigan Department of Health and Human Services, Bureau of Laboratories	Michigan Department of Health and Human Services, Bureau of Laboratories	Blankenship HM et al
USA/MI-MDHHS-SC20177/2020	EPI_ISL_436858	Michigan Department of Health and Human Services, Bureau of Laboratories	Michigan Department of Health and Human Services, Bureau of Laboratories	Blankenship HM et al
USA/MI-MDHHS-SC20178/2020	EPI_ISL_436880	Michigan Department of Health and Human Services, Bureau of Laboratories	Michigan Department of Health and Human Services, Bureau of Laboratories	Blankenship HM et al
USA/MI-MDHHS-SC20179/2020	EPI_ISL_436808	Michigan Department of Health and Human Services, Bureau of Laboratories	Michigan Department of Health and Human Services, Bureau of Laboratories	Blankenship HM et al
USA/MI-MDHHS-SC20180/2020	EPI_ISL_436859	Michigan Department of Health and Human Services, Bureau of Laboratories	Michigan Department of Health and Human Services, Bureau of Laboratories	Blankenship HM et al
USA/MI-MDHHS-SC20181/2020	EPI_ISL_436865	Michigan Department of Health and Human Services, Bureau of Laboratories	Michigan Department of Health and Human Services, Bureau of Laboratories	Blankenship HM et al
USA/MI-MDHHS-SC20182/2020	EPI_ISL_436860	Michigan Department of Health and Human Services, Bureau of Laboratories	Michigan Department of Health and Human Services, Bureau of Laboratories	Blankenship HM et al
USA/MI-MDHHS-SC20183/2020	EPI_ISL_436843	Michigan Department of Health and Human Services, Bureau of Laboratories	Michigan Department of Health and Human Services, Bureau of Laboratories	Blankenship HM et al
USA/MI-MDHHS-SC20184/2020	EPI_ISL_436890	Michigan Department of Health and Human Services, Bureau of Laboratories	Michigan Department of Health and Human Services, Bureau of Laboratories	Blankenship HM et al
USA/MI-MDHHS-SC20185/2020	EPI_ISL_436881	Michigan Department of Health and Human Services, Bureau of Laboratories	Michigan Department of Health and Human Services, Bureau of Laboratories	Blankenship HM et al
USA/MI-MDHHS-SC20186/2020	EPI_ISL_436844	Michigan Department of Health and Human Services, Bureau of Laboratories	Michigan Department of Health and Human Services, Bureau of Laboratories	Blankenship HM et al
USA/MI-MDHHS-SC20187/2020	EPI_ISL_436835	Michigan Department of Health and Human Services, Bureau of Laboratories	Michigan Department of Health and Human Services, Bureau of Laboratories	Blankenship HM et al
USA/MI-MDHHS-SC20188/2020	EPI_ISL_436870	Michigan Department of Health and Human Services, Bureau of Laboratories	Michigan Department of Health and Human Services, Bureau of Laboratories	Blankenship HM et al
USA/MI-MDHHS-SC20189/2020	EPI_ISL_436804	Michigan Department of Health and Human Services, Bureau of Laboratories	Michigan Department of Health and Human Services, Bureau of Laboratories	Blankenship HM et al
USA/MI-MDHHS-SC20190/2020	EPI_ISL_436805	Michigan Department of Health and Human Services, Bureau of Laboratories	Michigan Department of Health and Human Services, Bureau of Laboratories	Blankenship HM et al
USA/MI-MDHHS-SC20191/2020	EPI_ISL_447163	Michigan Department of Health and Human Services, Bureau of Laboratories	Michigan Department of Health and Human Services, Bureau of Laboratories	Blankenship HM et al
USA/MI-MDHHS-SC20192/2020	EPI_ISL_447057	Michigan Department of Health and Human Services, Bureau of Laboratories	Michigan Department of Health and Human Services, Bureau of Laboratories	Blankenship HM et al
USA/MI-MDHHS-SC20193/2020	EPI_ISL_447164	Michigan Department of Health and Human Services, Bureau of Laboratories	Michigan Department of Health and Human Services, Bureau of Laboratories	Blankenship HM et al
USA/MI-MDHHS-SC20194/2020	EPI_ISL_447165	Michigan Department of Health and Human Services, Bureau of Laboratories	Michigan Department of Health and Human Services, Bureau of Laboratories	Blankenship HM et al
USA/MI-MDHHS-SC20195/2020	EPI_ISL_447166	Michigan Department of Health and Human Services, Bureau of Laboratories	Michigan Department of Health and Human Services, Bureau of Laboratories	Blankenship HM et al
USA/MI-MDHHS-SC20196/2020	EPI_ISL_447167	Michigan Department of Health and Human Services, Bureau of Laboratories	Michigan Department of Health and Human Services, Bureau of Laboratories	Blankenship HM et al
USA/MI-MDHHS-SC20197/2020	EPI_ISL_447168	Michigan Department of Health and Human Services, Bureau of Laboratories	Michigan Department of Health and Human Services, Bureau of Laboratories	Blankenship HM et al
USA/MI-MDHHS-SC20198/2020	EPI_ISL_447169	Michigan Department of Health and Human Services, Bureau of Laboratories	Michigan Department of Health and Human Services, Bureau of Laboratories	Blankenship HM et al
USA/MI-MDHHS-SC20199/2020	EPI_ISL_447170	Michigan Department of Health and Human Services, Bureau of Laboratories	Michigan Department of Health and Human Services, Bureau of Laboratories	Blankenship HM et al
USA/MI-MDHHS-SC20200/2020	EPI_ISL_447171	Michigan Department of Health and Human Services, Bureau of Laboratories	Michigan Department of Health and Human Services, Bureau of Laboratories	Blankenship HM et al
USA/MI-MDHHS-SC20201/2020	EPI_ISL_447172	Michigan Department of Health and Human Services, Bureau of Laboratories	Michigan Department of Health and Human Services, Bureau of Laboratories	Blankenship HM et al
USA/MI-MDHHS-SC20202/2020	EPI_ISL_447173	Michigan Department of Health and Human Services, Bureau of Laboratories	Michigan Department of Health and Human Services, Bureau of Laboratories	Blankenship HM et al
USA/MI-MDHHS-SC20203/2020	EPI_ISL_447174	Michigan Department of Health and Human Services, Bureau of Laboratories	Michigan Department of Health and Human Services, Bureau of Laboratories	Blankenship HM et al
USA/MI-MDHHS-SC20204/2020	EPI_ISL_447175	Michigan Department of Health and Human Services, Bureau of Laboratories	Michigan Department of Health and Human Services, Bureau of Laboratories	Blankenship HM et al
USA/MI-MDHHS-SC20205/2020	EPI_ISL_447176	Michigan Department of Health and Human Services, Bureau of Laboratories	Michigan Department of Health and Human Services, Bureau of Laboratories	Blankenship HM et al
USA/MI-MDHHS-SC20206/2020	EPI_ISL_447177	Michigan Department of Health and Human Services, Bureau of Laboratories	Michigan Department of Health and Human Services, Bureau of Laboratories	Blankenship HM et al
USA/MI-MDHHS-SC20207/2020	EPI_ISL_447178	Michigan Department of Health and Human Services, Bureau of Laboratories	Michigan Department of Health and Human Services, Bureau of Laboratories	Blankenship HM et al
USA/MI-MDHHS-SC20208/2020	EPI_ISL_447179	Michigan Department of Health and Human Services, Bureau of Laboratories	Michigan Department of Health and Human Services, Bureau of Laboratories	Blankenship HM et al
USA/MI-MDHHS-SC20209/2020	EPI_ISL_447180	Michigan Department of Health and Human Services, Bureau of Laboratories	Michigan Department of Health and Human Services, Bureau of Laboratories	Blankenship HM et al
USA/MI-MDHHS-SC20210/2020	EPI_ISL_447181	Michigan Department of Health and Human Services, Bureau of Laboratories	Michigan Department of Health and Human Services, Bureau of Laboratories	Blankenship HM et al
USA/MI-MDHHS-SC20211/2020	EPI_ISL_447182	Michigan Department of Health and Human Services, Bureau of Laboratories	Michigan Department of Health and Human Services, Bureau of Laboratories	Blankenship HM et al
USA/MI-MDHHS-SC20212/2020	EPI_ISL_447183	Michigan Department of Health and Human Services, Bureau of Laboratories	Michigan Department of Health and Human Services, Bureau of Laboratories	Blankenship HM et al
USA/MI-MDHHS-SC20213/2020	EPI_ISL_447184	Michigan Department of Health and Human Services, Bureau of Laboratories	Michigan Department of Health and Human Services, Bureau of Laboratories	Blankenship HM et al
USA/MI-MDHHS-SC20214/2020	EPI_ISL_447185	Michigan Department of Health and Human Services, Bureau of Laboratories	Michigan Department of Health and Human Services, Bureau of Laboratories	Blankenship HM et al
USA/MI-MDHHS-SC20215/2020	EPI_ISL_447186	Michigan Department of Health and Human Services, Bureau of Laboratories	Michigan Department of Health and Human Services, Bureau of Laboratories	Blankenship HM et al
USA/MI-MDHHS-SC20216/2020	EPI_ISL_447187	Michigan Department of Health and Human Services, Bureau of Laboratories	Michigan Department of Health and Human Services, Bureau of Laboratories	Blankenship HM et al
USA/MI-MDHHS-SC20217/2020	EPI_ISL_447058	Michigan Department of Health and Human Services, Bureau of Laboratories	Michigan Department of Health and Human Services, Bureau of Laboratories	Blankenship HM et al
USA/MI-MDHHS-SC20218/2020	EPI_ISL_447188	Michigan Department of Health and Human Services, Bureau of Laboratories	Michigan Department of Health and Human Services, Bureau of Laboratories	Blankenship HM et al
USA/MI-MDHHS-SC20219/2020	EPI_ISL_447189	Michigan Department of Health and Human Services, Bureau of Laboratories	Michigan Department of Health and Human Services, Bureau of Laboratories	Blankenship HM et al
USA/MI-MDHHS-SC20220/2020	EPI_ISL_447190	Michigan Department of Health and Human Services, Bureau of Laboratories	Michigan Department of Health and Human Services, Bureau of Laboratories	Blankenship HM et al
USA/MI-MDHHS-SC20221/2020	EPI_ISL_447191	Michigan Department of Health and Human Services, Bureau of Laboratories	Michigan Department of Health and Human Services, Bureau of Laboratories	Blankenship HM et al
USA/MI-MDHHS-SC20222/2020	EPI_ISL_447192	Michigan Department of Health and Human Services, Bureau of Laboratories	Michigan Department of Health and Human Services, Bureau of Laboratories	Blankenship HM et al
USA/MI-MDHHS-SC20223/2020	EPI_ISL_447193	Michigan Department of Health and Human Services, Bureau of Laboratories	Michigan Department of Health and Human Services, Bureau of Laboratories	Blankenship HM et al
USA/MI-MDHHS-SC20224/2020	EPI_ISL_447194	Michigan Department of Health and Human Services, Bureau of Laboratories	Michigan Department of Health and Human Services, Bureau of Laboratories	Blankenship HM et al
USA/MI-MDHHS-SC20225/2020	EPI_ISL_447195	Michigan Department of Health and Human Services, Bureau of Laboratories	Michigan Department of Health and Human Services, Bureau of Laboratories	Blankenship HM et al
USA/MI-MDHHS-SC20226/2020	EPI_ISL_447196	Michigan Department of Health and Human Services, Bureau of Laboratories	Michigan Department of Health and Human Services, Bureau of Laboratories	Blankenship HM et al
USA/MI-MDHHS-SC20227/2020	EPI_ISL_447197	Michigan Department of Health and Human Services, Bureau of Laboratories	Michigan Department of Health and Human Services, Bureau of Laboratories	Blankenship HM et al
USA/MI-MDHHS-SC20228/2020	EPI_ISL_447198	Michigan Department of Health and Human Services, Bureau of Laboratories	Michigan Department of Health and Human Services, Bureau of Laboratories	Blankenship HM et al
USA/MI-MDHHS-SC20229/2020	EPI_ISL_447199	Michigan Department of Health and Human Services, Bureau of Laboratories	Michigan Department of Health and Human Services, Bureau of Laboratories	Blankenship HM et al
USA/MI-MDHHS-SC20230/2020	EPI_ISL_447200	Michigan Department of Health and Human Services, Bureau of Laboratories	Michigan Department of Health and Human Services, Bureau of Laboratories	Blankenship HM et al
USA/MI-MDHHS-SC20231/2020	EPI_ISL_447201	Michigan Department of Health and Human Services, Bureau of Laboratories	Michigan Department of Health and Human Services, Bureau of Laboratories	Blankenship HM et al
USA/MI-MDHHS-SC20232/2020	EPI_ISL_447202	Michigan Department of Health and Human Services, Bureau of Laboratories	Michigan Department of Health and Human Services, Bureau of Laboratories	Blankenship HM et al
USA/MI-MDHHS-SC20233/2020	EPI_ISL_447203	Michigan Department of Health and Human Services, Bureau of Laboratories	Michigan Department of Health and Human Services, Bureau of Laboratories	Blankenship HM et al
USA/MI-MDHHS-SC20234/2020	EPI_ISL_447204	Michigan Department of Health and Human Services, Bureau of Laboratories	Michigan Department of Health and Human Services, Bureau of Laboratories	Blankenship HM et al
USA/MI-MDHHS-SC20235/2020	EPI_ISL_447205	Michigan Department of Health and Human Services, Bureau of Laboratories	Michigan Department of Health and Human Services, Bureau of Laboratories	Blankenship HM et al
USA/MI-MDHHS-SC20236/2020	EPI_ISL_447206	Michigan Department of Health and Human Services, Bureau of Laboratories	Michigan Department of Health and Human Services, Bureau of Laboratories	Blankenship HM et al
USA/MI-MDHHS-SC20237/2020	EPI_ISL_447207	Michigan Department of Health and Human Services, Bureau of Laboratories	Michigan Department of Health and Human Services, Bureau of Laboratories	Blankenship HM et al
USA/MI-MDHHS-SC20238/2020	EPI_ISL_447208	Michigan Department of Health and Human Services, Bureau of Laboratories	Michigan Department of Health and Human Services, Bureau of Laboratories	Blankenship HM et al
USA/MI-MDHHS-SC20239/2020	EPI_ISL_447209	Michigan Department of Health and Human Services, Bureau of Laboratories	Michigan Department of Health and Human Services, Bureau of Laboratories	Blankenship HM et al
USA/MI-MDHHS-SC20240/2020	EPI_ISL_447210	Michigan Department of Health and Human Services, Bureau of Laboratories	Michigan Department of Health and Human Services, Bureau of Laboratories	Blankenship HM et al
USA/MI-MDHHS-SC20241/2020	EPI_ISL_447211	Michigan Department of Health and Human Services, Bureau of Laboratories	Michigan Department of Health and Human Services, Bureau of Laboratories	Blankenship HM et al
USA/MI-MDHHS-SC20242/2020	EPI_ISL_447212	Michigan Department of Health and Human Services, Bureau of Laboratories	Michigan Department of Health and Human Services, Bureau of Laboratories	Blankenship HM et al
USA/MI-MDHHS-SC20243/2020	EPI_ISL_447213	Michigan Department of Health and Human Services, Bureau of Laboratories	Michigan Department of Health and Human Services, Bureau of Laboratories	Blankenship HM et al
USA/MI-MDHHS-SC20244/2020	EPI_ISL_447214	Michigan Department of Health and Human Services, Bureau of Laboratories	Michigan Department of Health and Human Services, Bureau of Laboratories	Blankenship HM et al
USA/MI-MDHHS-SC20245/2020	EPI_ISL_447215	Michigan Department of Health and Human Services, Bureau of Laboratories	Michigan Department of Health and Human Services, Bureau of Laboratories	Blankenship HM et al
USA/MI-MDHHS-SC20246/2020	EPI_ISL_447216	Michigan Department of Health and Human Services, Bureau of Laboratories	Michigan Department of Health and Human Services, Bureau of Laboratories	Blankenship HM et al
USA/MI-MDHHS-SC20247/2020	EPI_ISL_447217	Michigan Department of Health and Human Services, Bureau of Laboratories	Michigan Department of Health and Human Services, Bureau of Laboratories	Blankenship HM et al
USA/MI-MDHHS-SC20248/2020	EPI_ISL_447218	Michigan Department of Health and Human Services, Bureau of Laboratories	Michigan Department of Health and Human Services, Bureau of Laboratories	Blankenship HM et al
USA/MI-MDHHS-SC20249/2020	EPI_ISL_447219	Michigan Department of Health and Human Services, Bureau of Laboratories	Michigan Department of Health and Human Services, Bureau of Laboratories	Blankenship HM et al
USA/MI-MDHHS-SC20250/2020	EPI_ISL_447220	Michigan Department of Health and Human Services, Bureau of Laboratories	Michigan Department of Health and Human Services, Bureau of Laboratories	Blankenship HM et al
USA/MI-MDHHS-SC20251/2020	EPI_ISL_447221	Michigan Department of Health and Human Services, Bureau of Laboratories	Michigan Department of Health and Human Services, Bureau of Laboratories	Blankenship HM et al
USA/MI-MDHHS-SC20252/2020	EPI_ISL_447222	Michigan Department of Health and Human Services, Bureau of Laboratories	Michigan Department of Health and Human Services, Bureau of Laboratories	Blankenship HM et al
USA/MI-MDHHS-SC20253/2020	EPI_ISL_447223	Michigan Department of Health and Human Services, Bureau of Laboratories	Michigan Department of Health and Human Services, Bureau of Laboratories	Blankenship HM et al
USA/MI-MDHHS-SC20254/2020	EPI_ISL_447224	Michigan Department of Health and Human Services, Bureau of Laboratories	Michigan Department of Health and Human Services, Bureau of Laboratories	Blankenship HM et al
USA/MI-MDHHS-SC20255/2020	EPI_ISL_447225	Michigan Department of Health and Human Services, Bureau of Laboratories	Michigan Department of Health and Human Services, Bureau of Laboratories	Blankenship HM et al
USA/MI-MDHHS-SC20256/2020	EPI_ISL_447226	Michigan Department of Health and Human Services, Bureau of Laboratories	Michigan Department of Health and Human Services, Bureau of Laboratories	Blankenship HM et al
USA/MI-MDHHS-SC20257/2020	EPI_ISL_447227	Michigan Department of Health and Human Services, Bureau of Laboratories	Michigan Department of Health and Human Services, Bureau of Laboratories	Blankenship HM et al
USA/MI-MDHHS-SC20258/2020	EPI_ISL_447228	Michigan Department of Health and Human Services, Bureau of Laboratories	Michigan Department of Health and Human Services, Bureau of Laboratories	Blankenship HM et al
USA/MI-MDHHS-SC20259/2020	EPI_ISL_447229	Michigan Department of Health and Human Services, Bureau of Laboratories	Michigan Department of Health and Human Services, Bureau of Laboratories	Blankenship HM et al
USA/MI-MDHHS-SC20260/2020	EPI_ISL_447059	Michigan Department of Health and Human Services, Bureau of Laboratories	Michigan Department of Health and Human Services, Bureau of Laboratories	Blankenship HM et al
USA/MI-MDHHS-SC20261/2020	EPI_ISL_447060	Michigan Department of Health and Human Services, Bureau of Laboratories	Michigan Department of Health and Human Services, Bureau of Laboratories	Blankenship HM et al
USA/MI-MDHHS-SC20262/2020	EPI_ISL_447061	Michigan Department of Health and Human Services, Bureau of Laboratories	Michigan Department of Health and Human Services, Bureau of Laboratories	Blankenship HM et al
USA/MI-MDHHS-SC20263/2020	EPI_ISL_447062	Michigan Department of Health and Human Services, Bureau of Laboratories	Michigan Department of Health and Human Services, Bureau of Laboratories	Blankenship HM et al
USA/MI-MDHHS-SC20264/2020	EPI_ISL_447063	Michigan Department of Health and Human Services, Bureau of Laboratories	Michigan Department of Health and Human Services, Bureau of Laboratories	Blankenship HM et al
USA/MI-MDHHS-SC20265/2020	EPI_ISL_452262	Michigan Department of Health and Human Services, Bureau of Laboratories	Michigan Department of Health and Human Services, Bureau of Laboratories	Blankenship HM et al
USA/MI-MDHHS-SC20266/2020	EPI_ISL_447064	Michigan Department of Health and Human Services, Bureau of Laboratories	Michigan Department of Health and Human Services, Bureau of Laboratories	Blankenship HM et al
USA/MI-MDHHS-SC20267/2020	EPI_ISL_447065	Michigan Department of Health and Human Services, Bureau of Laboratories	Michigan Department of Health and Human Services, Bureau of Laboratories	Blankenship HM et al
USA/MI-MDHHS-SC20268/2020	EPI_ISL_447066	Michigan Department of Health and Human Services, Bureau of Laboratories	Michigan Department of Health and Human Services, Bureau of Laboratories	Blankenship HM et al
USA/MI-MDHHS-SC20269/2020	EPI_ISL_447067	Michigan Department of Health and Human Services, Bureau of Laboratories	Michigan Department of Health and Human Services, Bureau of Laboratories	Blankenship HM et al
USA/MI-MDHHS-SC20270/2020	EPI_ISL_447068	Michigan Department of Health and Human Services, Bureau of Laboratories	Michigan Department of Health and Human Services, Bureau of Laboratories	Blankenship HM et al
USA/MI-MDHHS-SC20271/2020	EPI_ISL_447069	Michigan Department of Health and Human Services, Bureau of Laboratories	Michigan Department of Health and Human Services, Bureau of Laboratories	Blankenship HM et al
USA/MI-MDHHS-SC20272/2020	EPI_ISL_447070	Michigan Department of Health and Human Services, Bureau of Laboratories	Michigan Department of Health and Human Services, Bureau of Laboratories	Blankenship HM et al
USA/MI-MDHHS-SC20273/2020	EPI_ISL_447071	Michigan Department of Health and Human Services, Bureau of Laboratories	Michigan Department of Health and Human Services, Bureau of Laboratories	Blankenship HM et al
USA/MI-MDHHS-SC20274/2020	EPI_ISL_447072	Michigan Department of Health and Human Services, Bureau of Laboratories	Michigan Department of Health and Human Services, Bureau of Laboratories	Blankenship HM et al
USA/MI-MDHHS-SC20275/2020	EPI_ISL_447073	Michigan Department of Health and Human Services, Bureau of Laboratories	Michigan Department of Health and Human Services, Bureau of Laboratories	Blankenship HM et al
USA/MI-MDHHS-SC20276/2020	EPI_ISL_447074	Michigan Department of Health and Human Services, Bureau of Laboratories	Michigan Department of Health and Human Services, Bureau of Laboratories	Blankenship HM et al
USA/MI-MDHHS-SC20277/2020	EPI_ISL_447075	Michigan Department of Health and Human Services, Bureau of Laboratories	Michigan Department of Health and Human Services, Bureau of Laboratories	Blankenship HM et al
USA/MI-MDHHS-SC20278/2020	EPI_ISL_447076	Michigan Department of Health and Human Services, Bureau of Laboratories	Michigan Department of Health and Human Services, Bureau of Laboratories	Blankenship HM et al
USA/MI-MDHHS-SC20279/2020	EPI_ISL_447077	Michigan Department of Health and Human Services, Bureau of Laboratories	Michigan Department of Health and Human Services, Bureau of Laboratories	Blankenship HM et al
USA/MI-MDHHS-SC20280/2020	EPI_ISL_447078	Michigan Department of Health and Human Services, Bureau of Laboratories	Michigan Department of Health and Human Services, Bureau of Laboratories	Blankenship HM et al
USA/MI-MDHHS-SC20281/2020	EPI_ISL_447079	Michigan Department of Health and Human Services, Bureau of Laboratories	Michigan Department of Health and Human Services, Bureau of Laboratories	Blankenship HM et al
USA/MI-MDHHS-SC20282/2020	EPI_ISL_447080	Michigan Department of Health and Human Services, Bureau of Laboratories	Michigan Department of Health and Human Services, Bureau of Laboratories	Blankenship HM et al
USA/MI-MDHHS-SC20283/2020	EPI_ISL_447081	Michigan Department of Health and Human Services, Bureau of Laboratories	Michigan Department of Health and Human Services, Bureau of Laboratories	Blankenship HM et al
USA/MI-MDHHS-SC20284/2020	EPI_ISL_447082	Michigan Department of Health and Human Services, Bureau of Laboratories	Michigan Department of Health and Human Services, Bureau of Laboratories	Blankenship HM et al
USA/MI-MDHHS-SC20285/2020	EPI_ISL_447083	Michigan Department of Health and Human Services, Bureau of Laboratories	Michigan Department of Health and Human Services, Bureau of Laboratories	Blankenship HM et al
USA/MI-MDHHS-SC20286/2020	EPI_ISL_447084	Michigan Department of Health and Human Services, Bureau of Laboratories	Michigan Department of Health and Human Services, Bureau of Laboratories	Blankenship HM et al
USA/MI-MDHHS-SC20287/2020	EPI_ISL_447085	Michigan Department of Health and Human Services, Bureau of Laboratories	Michigan Department of Health and Human Services, Bureau of Laboratories	Blankenship HM et al
USA/MI-MDHHS-SC20288/2020	EPI_ISL_447086	Michigan Department of Health and Human Services, Bureau of Laboratories	Michigan Department of Health and Human Services, Bureau of Laboratories	Blankenship HM et al
USA/MI-MDHHS-SC20289/2020	EPI_ISL_452263	Michigan Department of Health and Human Services, Bureau of Laboratories	Michigan Department of Health and Human Services, Bureau of Laboratories	Blankenship HM et al
USA/MI-MDHHS-SC20290/2020	EPI_ISL_447087	Michigan Department of Health and Human Services, Bureau of Laboratories	Michigan Department of Health and Human Services, Bureau of Laboratories	Blankenship HM et al
USA/MI-MDHHS-SC20291/2020	EPI_ISL_447088	Michigan Department of Health and Human Services, Bureau of Laboratories	Michigan Department of Health and Human Services, Bureau of Laboratories	Blankenship HM et al
USA/MI-MDHHS-SC20292/2020	EPI_ISL_447089	Michigan Department of Health and Human Services, Bureau of Laboratories	Michigan Department of Health and Human Services, Bureau of Laboratories	Blankenship HM et al
USA/MI-MDHHS-SC20293/2020	EPI_ISL_447090	Michigan Department of Health and Human Services, Bureau of Laboratories	Michigan Department of Health and Human Services, Bureau of Laboratories	Blankenship HM et al
USA/MI-MDHHS-SC20294/2020	EPI_ISL_447091	Michigan Department of Health and Human Services, Bureau of Laboratories	Michigan Department of Health and Human Services, Bureau of Laboratories	Blankenship HM et al
USA/MI-MDHHS-SC20295/2020	EPI_ISL_447092	Michigan Department of Health and Human Services, Bureau of Laboratories	Michigan Department of Health and Human Services, Bureau of Laboratories	Blankenship HM et al
USA/MI-MDHHS-SC20296/2020	EPI_ISL_447093	Michigan Department of Health and Human Services, Bureau of Laboratories	Michigan Department of Health and Human Services, Bureau of Laboratories	Blankenship HM et al
USA/MI-MDHHS-SC20297/2020	EPI_ISL_447094	Michigan Department of Health and Human Services, Bureau of Laboratories	Michigan Department of Health and Human Services, Bureau of Laboratories	Blankenship HM et al
USA/MI-MDHHS-SC20298/2020	EPI_ISL_447095	Michigan Department of Health and Human Services, Bureau of Laboratories	Michigan Department of Health and Human Services, Bureau of Laboratories	Blankenship HM et al
USA/MI-MDHHS-SC20299/2020	EPI_ISL_447096	Michigan Department of Health and Human Services, Bureau of Laboratories	Michigan Department of Health and Human Services, Bureau of Laboratories	Blankenship HM et al
USA/MI-MDHHS-SC20300/2020	EPI_ISL_447097	Michigan Department of Health and Human Services, Bureau of Laboratories	Michigan Department of Health and Human Services, Bureau of Laboratories	Blankenship HM et al
USA/MI-MDHHS-SC20301/2020	EPI_ISL_447098	Michigan Department of Health and Human Services, Bureau of Laboratories	Michigan Department of Health and Human Services, Bureau of Laboratories	Blankenship HM et al
USA/MI-MDHHS-SC20302/2020	EPI_ISL_447099	Michigan Department of Health and Human Services, Bureau of Laboratories	Michigan Department of Health and Human Services, Bureau of Laboratories	Blankenship HM et al
USA/MI-MDHHS-SC20303/2020	EPI_ISL_447100	Michigan Department of Health and Human Services, Bureau of Laboratories	Michigan Department of Health and Human Services, Bureau of Laboratories	Blankenship HM et al
USA/MI-MDHHS-SC20304/2020	EPI_ISL_447101	Michigan Department of Health and Human Services, Bureau of Laboratories	Michigan Department of Health and Human Services, Bureau of Laboratories	Blankenship HM et al
USA/MI-MDHHS-SC20305/2020	EPI_ISL_447102	Michigan Department of Health and Human Services, Bureau of Laboratories	Michigan Department of Health and Human Services, Bureau of Laboratories	Blankenship HM et al
USA/MI-MDHHS-SC20306/2020	EPI_ISL_447103	Michigan Department of Health and Human Services, Bureau of Laboratories	Michigan Department of Health and Human Services, Bureau of Laboratories	Blankenship HM et al
USA/MI-MDHHS-SC20307/2020	EPI_ISL_447104	Michigan Department of Health and Human Services, Bureau of Laboratories	Michigan Department of Health and Human Services, Bureau of Laboratories	Blankenship HM et al
USA/MI-MDHHS-SC20308/2020	EPI_ISL_447105	Michigan Department of Health and Human Services, Bureau of Laboratories	Michigan Department of Health and Human Services, Bureau of Laboratories	Blankenship HM et al
USA/MI-MDHHS-SC20309/2020	EPI_ISL_447106	Michigan Department of Health and Human Services, Bureau of Laboratories	Michigan Department of Health and Human Services, Bureau of Laboratories	Blankenship HM et al
USA/MI-MDHHS-SC20310/2020	EPI_ISL_447107	Michigan Department of Health and Human Services, Bureau of Laboratories	Michigan Department of Health and Human Services, Bureau of Laboratories	Blankenship HM et al
USA/MI-MDHHS-SC20311/2020	EPI_ISL_447108	Michigan Department of Health and Human Services, Bureau of Laboratories	Michigan Department of Health and Human Services, Bureau of Laboratories	Blankenship HM et al
USA/MI-MDHHS-SC20312/2020	EPI_ISL_447109	Michigan Department of Health and Human Services, Bureau of Laboratories	Michigan Department of Health and Human Services, Bureau of Laboratories	Blankenship HM et al
USA/MI-MDHHS-SC20313/2020	EPI_ISL_447110	Michigan Department of Health and Human Services, Bureau of Laboratories	Michigan Department of Health and Human Services, Bureau of Laboratories	Blankenship HM et al
USA/MI-MDHHS-SC20314/2020	EPI_ISL_447111	Michigan Department of Health and Human Services, Bureau of Laboratories	Michigan Department of Health and Human Services, Bureau of Laboratories	Blankenship HM et al
USA/MI-MDHHS-SC20315/2020	EPI_ISL_447112	Michigan Department of Health and Human Services, Bureau of Laboratories	Michigan Department of Health and Human Services, Bureau of Laboratories	Blankenship HM et al
USA/MI-MDHHS-SC20316/2020	EPI_ISL_447113	Michigan Department of Health and Human Services, Bureau of Laboratories	Michigan Department of Health and Human Services, Bureau of Laboratories	Blankenship HM et al
USA/MI-MDHHS-SC20317/2020	EPI_ISL_447114	Michigan Department of Health and Human Services, Bureau of Laboratories	Michigan Department of Health and Human Services, Bureau of Laboratories	Blankenship HM et al
USA/MI-MDHHS-SC20318/2020	EPI_ISL_447115	Michigan Department of Health and Human Services, Bureau of Laboratories	Michigan Department of Health and Human Services, Bureau of Laboratories	Blankenship HM et al
USA/MI-MDHHS-SC20319/2020	EPI_ISL_447116	Michigan Department of Health and Human Services, Bureau of Laboratories	Michigan Department of Health and Human Services, Bureau of Laboratories	Blankenship HM et al
USA/MI-MDHHS-SC20320/2020	EPI_ISL_447117	Michigan Department of Health and Human Services, Bureau of Laboratories	Michigan Department of Health and Human Services, Bureau of Laboratories	Blankenship HM et al
USA/MI-MDHHS-SC20321/2020	EPI_ISL_447118	Michigan Department of Health and Human Services, Bureau of Laboratories	Michigan Department of Health and Human Services, Bureau of Laboratories	Blankenship HM et al
USA/MI-MDHHS-SC20322/2020	EPI_ISL_450601	Michigan Department of Health and Human Services, Bureau of Laboratories	Michigan Department of Health and Human Services, Bureau of Laboratories	Blankenship HM et al
USA/MI-MDHHS-SC20323/2020	EPI_ISL_450602	Michigan Department of Health and Human Services, Bureau of Laboratories	Michigan Department of Health and Human Services, Bureau of Laboratories	Blankenship HM et al
USA/MI-MDHHS-SC20324/2020	EPI_ISL_450603	Michigan Department of Health and Human Services, Bureau of Laboratories	Michigan Department of Health and Human Services, Bureau of Laboratories	Blankenship HM et al
USA/MI-MDHHS-SC20325/2020	EPI_ISL_450604	Michigan Department of Health and Human Services, Bureau of Laboratories	Michigan Department of Health and Human Services, Bureau of Laboratories	Blankenship HM et al
USA/MI-MDHHS-SC20326/2020	EPI_ISL_450605	Michigan Department of Health and Human Services, Bureau of Laboratories	Michigan Department of Health and Human Services, Bureau of Laboratories	Blankenship HM et al
USA/MI-MDHHS-SC20327/2020	EPI_ISL_450606	Michigan Department of Health and Human Services, Bureau of Laboratories	Michigan Department of Health and Human Services, Bureau of Laboratories	Blankenship HM et al
USA/MI-MDHHS-SC20328/2020	EPI_ISL_450607	Michigan Department of Health and Human Services, Bureau of Laboratories	Michigan Department of Health and Human Services, Bureau of Laboratories	Blankenship HM et al
USA/MI-MDHHS-SC20329/2020	EPI_ISL_450608	Michigan Department of Health and Human Services, Bureau of Laboratories	Michigan Department of Health and Human Services, Bureau of Laboratories	Blankenship HM et al
USA/MI-MDHHS-SC20330/2020	EPI_ISL_450609	Michigan Department of Health and Human Services, Bureau of Laboratories	Michigan Department of Health and Human Services, Bureau of Laboratories	Blankenship HM et al
USA/MI-MDHHS-SC20331/2020	EPI_ISL_450610	Michigan Department of Health and Human Services, Bureau of Laboratories	Michigan Department of Health and Human Services, Bureau of Laboratories	Blankenship HM et al
USA/MI-MDHHS-SC20332/2020	EPI_ISL_450611	Michigan Department of Health and Human Services, Bureau of Laboratories	Michigan Department of Health and Human Services, Bureau of Laboratories	Blankenship HM et al
USA/MI-MDHHS-SC20333/2020	EPI_ISL_450612	Michigan Department of Health and Human Services, Bureau of Laboratories	Michigan Department of Health and Human Services, Bureau of Laboratories	Blankenship HM et al
USA/MI-MDHHS-SC20334/2020	EPI_ISL_450613	Michigan Department of Health and Human Services, Bureau of Laboratories	Michigan Department of Health and Human Services, Bureau of Laboratories	Blankenship HM et al
USA/MI-MDHHS-SC20335/2020	EPI_ISL_450614	Michigan Department of Health and Human Services, Bureau of Laboratories	Michigan Department of Health and Human Services, Bureau of Laboratories	Blankenship HM et al
USA/MI-MDHHS-SC20336/2020	EPI_ISL_450615	Michigan Department of Health and Human Services, Bureau of Laboratories	Michigan Department of Health and Human Services, Bureau of Laboratories	Blankenship HM et al
USA/MI-MDHHS-SC20337/2020	EPI_ISL_450616	Michigan Department of Health and Human Services, Bureau of Laboratories	Michigan Department of Health and Human Services, Bureau of Laboratories	Blankenship HM et al
USA/MI-MDHHS-SC20338/2020	EPI_ISL_450617	Michigan Department of Health and Human Services, Bureau of Laboratories	Michigan Department of Health and Human Services, Bureau of Laboratories	Blankenship HM et al
USA/MI-MDHHS-SC20339/2020	EPI_ISL_450618	Michigan Department of Health and Human Services, Bureau of Laboratories	Michigan Department of Health and Human Services, Bureau of Laboratories	Blankenship HM et al
USA/MI-MDHHS-SC20340/2020	EPI_ISL_450619	Michigan Department of Health and Human Services, Bureau of Laboratories	Michigan Department of Health and Human Services, Bureau of Laboratories	Blankenship HM et al
USA/MI-MDHHS-SC20341/2020	EPI_ISL_450620	Michigan Department of Health and Human Services, Bureau of Laboratories	Michigan Department of Health and Human Services, Bureau of Laboratories	Blankenship HM et al
USA/MI-MDHHS-SC20342/2020	EPI_ISL_450621	Michigan Department of Health and Human Services, Bureau of Laboratories	Michigan Department of Health and Human Services, Bureau of Laboratories	Blankenship HM et al
USA/MI-MDHHS-SC20343/2020	EPI_ISL_450622	Michigan Department of Health and Human Services, Bureau of Laboratories	Michigan Department of Health and Human Services, Bureau of Laboratories	Blankenship HM et al
USA/MI-MDHHS-SC20344/2020	EPI_ISL_450623	Michigan Department of Health and Human Services, Bureau of Laboratories	Michigan Department of Health and Human Services, Bureau of Laboratories	Blankenship HM et al
USA/MI-MDHHS-SC20346/2020	EPI_ISL_450625	Michigan Department of Health and Human Services, Bureau of Laboratories	Michigan Department of Health and Human Services, Bureau of Laboratories	Blankenship HM et al
USA/MI-MDHHS-SC20347/2020	EPI_ISL_450626	Michigan Department of Health and Human Services, Bureau of Laboratories	Michigan Department of Health and Human Services, Bureau of Laboratories	Blankenship HM et al
USA/MI-MDHHS-SC20348/2020	EPI_ISL_450627	Michigan Department of Health and Human Services, Bureau of Laboratories	Michigan Department of Health and Human Services, Bureau of Laboratories	Blankenship HM et al
USA/MI-MDHHS-SC20349/2020	EPI_ISL_450628	Michigan Department of Health and Human Services, Bureau of Laboratories	Michigan Department of Health and Human Services, Bureau of Laboratories	Blankenship HM et al
USA/MI-MDHHS-SC20350/2020	EPI_ISL_450629	Michigan Department of Health and Human Services, Bureau of Laboratories	Michigan Department of Health and Human Services, Bureau of Laboratories	Blankenship HM et al
USA/MI-MDHHS-SC20351/2020	EPI_ISL_450630	Michigan Department of Health and Human Services, Bureau of Laboratories	Michigan Department of Health and Human Services, Bureau of Laboratories	Blankenship HM et al
USA/MI-MDHHS-SC20352/2020	EPI_ISL_450631	Michigan Department of Health and Human Services, Bureau of Laboratories	Michigan Department of Health and Human Services, Bureau of Laboratories	Blankenship HM et al
USA/MI-MDHHS-SC20353/2020	EPI_ISL_450632	Michigan Department of Health and Human Services, Bureau of Laboratories	Michigan Department of Health and Human Services, Bureau of Laboratories	Blankenship HM et al
USA/MI-MDHHS-SC20354/2020	EPI_ISL_450633	Michigan Department of Health and Human Services, Bureau of Laboratories	Michigan Department of Health and Human Services, Bureau of Laboratories	Blankenship HM et al
USA/MI-MDHHS-SC20355/2020	EPI_ISL_450634	Michigan Department of Health and Human Services, Bureau of Laboratories	Michigan Department of Health and Human Services, Bureau of Laboratories	Blankenship HM et al
USA/MI-MDHHS-SC20356/2020	EPI_ISL_450635	Michigan Department of Health and Human Services, Bureau of Laboratories	Michigan Department of Health and Human Services, Bureau of Laboratories	Blankenship HM et al
USA/MI-MDHHS-SC20357/2020	EPI_ISL_450636	Michigan Department of Health and Human Services, Bureau of Laboratories	Michigan Department of Health and Human Services, Bureau of Laboratories	Blankenship HM et al
USA/MI-MDHHS-SC20358/2020	EPI_ISL_450637	Michigan Department of Health and Human Services, Bureau of Laboratories	Michigan Department of Health and Human Services, Bureau of Laboratories	Blankenship HM et al
USA/MI-MDHHS-SC20359/2020	EPI_ISL_450570	Michigan Department of Health and Human Services, Bureau of Laboratories	Michigan Department of Health and Human Services, Bureau of Laboratories	Blankenship HM et al
USA/MI-MDHHS-SC20360/2020	EPI_ISL_450571	Michigan Department of Health and Human Services, Bureau of Laboratories	Michigan Department of Health and Human Services, Bureau of Laboratories	Blankenship HM et al
USA/MI-MDHHS-SC20361/2020	EPI_ISL_450572	Michigan Department of Health and Human Services, Bureau of Laboratories	Michigan Department of Health and Human Services, Bureau of Laboratories	Blankenship HM et al
USA/MI-MDHHS-SC20362/2020	EPI_ISL_450573	Michigan Department of Health and Human Services, Bureau of Laboratories	Michigan Department of Health and Human Services, Bureau of Laboratories	Blankenship HM et al
USA/MI-MDHHS-SC20363/2020	EPI_ISL_450574	Michigan Department of Health and Human Services, Bureau of Laboratories	Michigan Department of Health and Human Services, Bureau of Laboratories	Blankenship HM et al
USA/MI-MDHHS-SC20364/2020	EPI_ISL_450575	Michigan Department of Health and Human Services, Bureau of Laboratories	Michigan Department of Health and Human Services, Bureau of Laboratories	Blankenship HM et al
USA/MI-MDHHS-SC20365/2020	EPI_ISL_450576	Michigan Department of Health and Human Services, Bureau of Laboratories	Michigan Department of Health and Human Services, Bureau of Laboratories	Blankenship HM et al
USA/MI-MDHHS-SC20366/2020	EPI_ISL_450577	Michigan Department of Health and Human Services, Bureau of Laboratories	Michigan Department of Health and Human Services, Bureau of Laboratories	Blankenship HM et al
USA/MI-MDHHS-SC20367/2020	EPI_ISL_450578	Michigan Department of Health and Human Services, Bureau of Laboratories	Michigan Department of Health and Human Services, Bureau of Laboratories	Blankenship HM et al
USA/MI-MDHHS-SC20368/2020	EPI_ISL_450579	Michigan Department of Health and Human Services, Bureau of Laboratories	Michigan Department of Health and Human Services, Bureau of Laboratories	Blankenship HM et al
USA/MI-MDHHS-SC20369/2020	EPI_ISL_450580	Michigan Department of Health and Human Services, Bureau of Laboratories	Michigan Department of Health and Human Services, Bureau of Laboratories	Blankenship HM et al
USA/MI-MDHHS-SC20371/2020	EPI_ISL_450581	Michigan Department of Health and Human Services, Bureau of Laboratories	Michigan Department of Health and Human Services, Bureau of Laboratories	Blankenship HM et al
USA/MI-MDHHS-SC20372/2020	EPI_ISL_450582	Michigan Department of Health and Human Services, Bureau of Laboratories	Michigan Department of Health and Human Services, Bureau of Laboratories	Blankenship HM et al
USA/MI-MDHHS-SC20373/2020	EPI_ISL_450583	Michigan Department of Health and Human Services, Bureau of Laboratories	Michigan Department of Health and Human Services, Bureau of Laboratories	Blankenship HM et al
USA/MI-MDHHS-SC20374/2020	EPI_ISL_450585	Michigan Department of Health and Human Services, Bureau of Laboratories	Michigan Department of Health and Human Services, Bureau of Laboratories	Blankenship HM et al
USA/MI-MDHHS-SC20375/2020	EPI_ISL_450586	Michigan Department of Health and Human Services, Bureau of Laboratories	Michigan Department of Health and Human Services, Bureau of Laboratories	Blankenship HM et al
USA/MI-MDHHS-SC20376/2020	EPI_ISL_450587	Michigan Department of Health and Human Services, Bureau of Laboratories	Michigan Department of Health and Human Services, Bureau of Laboratories	Blankenship HM et al
USA/MI-MDHHS-SC20377/2020	EPI_ISL_450588	Michigan Department of Health and Human Services, Bureau of Laboratories	Michigan Department of Health and Human Services, Bureau of Laboratories	Blankenship HM et al
USA/MI-MDHHS-SC20378/2020	EPI_ISL_450589	Michigan Department of Health and Human Services, Bureau of Laboratories	Michigan Department of Health and Human Services, Bureau of Laboratories	Blankenship HM et al
USA/MI-MDHHS-SC20379/2020	EPI_ISL_450590	Michigan Department of Health and Human Services, Bureau of Laboratories	Michigan Department of Health and Human Services, Bureau of Laboratories	Blankenship HM et al
USA/MI-MDHHS-SC20380/2020	EPI_ISL_450591	Michigan Department of Health and Human Services, Bureau of Laboratories	Michigan Department of Health and Human Services, Bureau of Laboratories	Blankenship HM et al
USA/MI-MDHHS-SC20381/2020	EPI_ISL_450592	Michigan Department of Health and Human Services, Bureau of Laboratories	Michigan Department of Health and Human Services, Bureau of Laboratories	Blankenship HM et al
USA/MI-MDHHS-SC20382/2020	EPI_ISL_450593	Michigan Department of Health and Human Services, Bureau of Laboratories	Michigan Department of Health and Human Services, Bureau of Laboratories	Blankenship HM et al
USA/MI-MDHHS-SC20383/2020	EPI_ISL_450594	Michigan Department of Health and Human Services, Bureau of Laboratories	Michigan Department of Health and Human Services, Bureau of Laboratories	Blankenship HM et al
USA/MI-MDHHS-SC20384/2020	EPI_ISL_450595	Michigan Department of Health and Human Services, Bureau of Laboratories	Michigan Department of Health and Human Services, Bureau of Laboratories	Blankenship HM et al
USA/MI-MDHHS-SC20385/2020	EPI_ISL_450596	Michigan Department of Health and Human Services, Bureau of Laboratories	Michigan Department of Health and Human Services, Bureau of Laboratories	Blankenship HM et al
USA/MI-MDHHS-SC20386/2020	EPI_ISL_450597	Michigan Department of Health and Human Services, Bureau of Laboratories	Michigan Department of Health and Human Services, Bureau of Laboratories	Blankenship HM et al
USA/MI-MDHHS-SC20387/2020	EPI_ISL_450598	Michigan Department of Health and Human Services, Bureau of Laboratories	Michigan Department of Health and Human Services, Bureau of Laboratories	Blankenship HM et al
USA/MI-MDHHS-SC20388/2020	EPI_ISL_450599	Michigan Department of Health and Human Services, Bureau of Laboratories	Michigan Department of Health and Human Services, Bureau of Laboratories	Blankenship HM et al
USA/MI-MDHHS-SC20389/2020	EPI_ISL_450600	Michigan Department of Health and Human Services, Bureau of Laboratories	Michigan Department of Health and Human Services, Bureau of Laboratories	Blankenship HM et al
USA/MI-MDHHS-SC20390/2020	EPI_ISL_452264	Michigan Department of Health and Human Services, Bureau of Laboratories	Michigan Department of Health and Human Services, Bureau of Laboratories	Blankenship HM et al
USA/MI-MDHHS-SC20391/2020	EPI_ISL_452265	Michigan Department of Health and Human Services, Bureau of Laboratories	Michigan Department of Health and Human Services, Bureau of Laboratories	Blankenship HM et al
USA/MI-MDHHS-SC20392/2020	EPI_ISL_452266	Michigan Department of Health and Human Services, Bureau of Laboratories	Michigan Department of Health and Human Services, Bureau of Laboratories	Blankenship HM et al
USA/MI-MDHHS-SC20393/2020	EPI_ISL_452267	Michigan Department of Health and Human Services, Bureau of Laboratories	Michigan Department of Health and Human Services, Bureau of Laboratories	Blankenship HM et al
USA/MI-MDHHS-SC20394/2020	EPI_ISL_452268	Michigan Department of Health and Human Services, Bureau of Laboratories	Michigan Department of Health and Human Services, Bureau of Laboratories	Blankenship HM et al
USA/MI-MDHHS-SC20395/2020	EPI_ISL_452269	Michigan Department of Health and Human Services, Bureau of Laboratories	Michigan Department of Health and Human Services, Bureau of Laboratories	Blankenship HM et al
USA/MI-MDHHS-SC20396/2020	EPI_ISL_452270	Michigan Department of Health and Human Services, Bureau of Laboratories	Michigan Department of Health and Human Services, Bureau of Laboratories	Blankenship HM et al
USA/MI-MDHHS-SC20397/2020	EPI_ISL_452271	Michigan Department of Health and Human Services, Bureau of Laboratories	Michigan Department of Health and Human Services, Bureau of Laboratories	Blankenship HM et al
USA/MI-MDHHS-SC20398/2020	EPI_ISL_452272	Michigan Department of Health and Human Services, Bureau of Laboratories	Michigan Department of Health and Human Services, Bureau of Laboratories	Blankenship HM et al
USA/MI-MDHHS-SC20399/2020	EPI_ISL_452273	Michigan Department of Health and Human Services, Bureau of Laboratories	Michigan Department of Health and Human Services, Bureau of Laboratories	Blankenship HM et al
USA/MI-MDHHS-SC20400/2020	EPI_ISL_452274	Michigan Department of Health and Human Services, Bureau of Laboratories	Michigan Department of Health and Human Services, Bureau of Laboratories	Blankenship HM et al
USA/MI-MDHHS-SC20401/2020	EPI_ISL_452275	Michigan Department of Health and Human Services, Bureau of Laboratories	Michigan Department of Health and Human Services, Bureau of Laboratories	Blankenship HM et al
USA/MI-MDHHS-SC20402/2020	EPI_ISL_452276	Michigan Department of Health and Human Services, Bureau of Laboratories	Michigan Department of Health and Human Services, Bureau of Laboratories	Blankenship HM et al
USA/MI-MDHHS-SC20403/2020	EPI_ISL_452277	Michigan Department of Health and Human Services, Bureau of Laboratories	Michigan Department of Health and Human Services, Bureau of Laboratories	Blankenship HM et al
USA/MI-MDHHS-SC20404/2020	EPI_ISL_452278	Michigan Department of Health and Human Services, Bureau of Laboratories	Michigan Department of Health and Human Services, Bureau of Laboratories	Blankenship HM et al
USA/MI-MDHHS-SC20405/2020	EPI_ISL_452279	Michigan Department of Health and Human Services, Bureau of Laboratories	Michigan Department of Health and Human Services, Bureau of Laboratories	Blankenship HM et al
USA/MI-MDHHS-SC20406/2020	EPI_ISL_452280	Michigan Department of Health and Human Services, Bureau of Laboratories	Michigan Department of Health and Human Services, Bureau of Laboratories	Blankenship HM et al
USA/MI-MDHHS-SC20407/2020	EPI_ISL_452281	Michigan Department of Health and Human Services, Bureau of Laboratories	Michigan Department of Health and Human Services, Bureau of Laboratories	Blankenship HM et al
USA/MI-MDHHS-SC20408/2020	EPI_ISL_452282	Michigan Department of Health and Human Services, Bureau of Laboratories	Michigan Department of Health and Human Services, Bureau of Laboratories	Blankenship HM et al
USA/MI-MDHHS-SC20409/2020	EPI_ISL_452283	Michigan Department of Health and Human Services, Bureau of Laboratories	Michigan Department of Health and Human Services, Bureau of Laboratories	Blankenship HM et al
USA/MI-MDHHS-SC20410/2020	EPI_ISL_452284	Michigan Department of Health and Human Services, Bureau of Laboratories	Michigan Department of Health and Human Services, Bureau of Laboratories	Blankenship HM et al
USA/MI-MDHHS-SC20411/2020	EPI_ISL_452285	Michigan Department of Health and Human Services, Bureau of Laboratories	Michigan Department of Health and Human Services, Bureau of Laboratories	Blankenship HM et al
USA/MI-MDHHS-SC20412/2020	EPI_ISL_452286	Michigan Department of Health and Human Services, Bureau of Laboratories	Michigan Department of Health and Human Services, Bureau of Laboratories	Blankenship HM et al
USA/MI-MDHHS-SC20413/2020	EPI_ISL_452287	Michigan Department of Health and Human Services, Bureau of Laboratories	Michigan Department of Health and Human Services, Bureau of Laboratories	Blankenship HM et al
USA/MI-MDHHS-SC20414/2020	EPI_ISL_452288	Michigan Department of Health and Human Services, Bureau of Laboratories	Michigan Department of Health and Human Services, Bureau of Laboratories	Blankenship HM et al
USA/MI-MDHHS-SC20415/2020	EPI_ISL_452289	Michigan Department of Health and Human Services, Bureau of Laboratories	Michigan Department of Health and Human Services, Bureau of Laboratories	Blankenship HM et al
USA/MI-MDHHS-SC20416/2020	EPI_ISL_452290	Michigan Department of Health and Human Services, Bureau of Laboratories	Michigan Department of Health and Human Services, Bureau of Laboratories	Blankenship HM et al
USA/MI-MDHHS-SC20417/2020	EPI_ISL_452291	Michigan Department of Health and Human Services, Bureau of Laboratories	Michigan Department of Health and Human Services, Bureau of Laboratories	Blankenship HM et al
USA/MI-MDHHS-SC20418/2020	EPI_ISL_452292	Michigan Department of Health and Human Services, Bureau of Laboratories	Michigan Department of Health and Human Services, Bureau of Laboratories	Blankenship HM et al
USA/MI-MDHHS-SC20419/2020	EPI_ISL_452293	Michigan Department of Health and Human Services, Bureau of Laboratories	Michigan Department of Health and Human Services, Bureau of Laboratories	Blankenship HM et al
USA/MI-MDHHS-SC20420/2020	EPI_ISL_452294	Michigan Department of Health and Human Services, Bureau of Laboratories	Michigan Department of Health and Human Services, Bureau of Laboratories	Blankenship HM et al
USA/MI-MDHHS-SC20421/2020	EPI_ISL_452295	Michigan Department of Health and Human Services, Bureau of Laboratories	Michigan Department of Health and Human Services, Bureau of Laboratories	Blankenship HM et al
USA/MI-MDHHS-SC20422/2020	EPI_ISL_452296	Michigan Department of Health and Human Services, Bureau of Laboratories	Michigan Department of Health and Human Services, Bureau of Laboratories	Blankenship HM et al
USA/MI-MDHHS-SC20423/2020	EPI_ISL_452297	Michigan Department of Health and Human Services, Bureau of Laboratories	Michigan Department of Health and Human Services, Bureau of Laboratories	Blankenship HM et al
USA/MI-MDHHS-SC20424/2020	EPI_ISL_452298	Michigan Department of Health and Human Services, Bureau of Laboratories	Michigan Department of Health and Human Services, Bureau of Laboratories	Blankenship HM et al
USA/MI-MDHHS-SC20425/2020	EPI_ISL_452299	Michigan Department of Health and Human Services, Bureau of Laboratories	Michigan Department of Health and Human Services, Bureau of Laboratories	Blankenship HM et al
USA/MI-MDHHS-SC20426/2020	EPI_ISL_452300	Michigan Department of Health and Human Services, Bureau of Laboratories	Michigan Department of Health and Human Services, Bureau of Laboratories	Blankenship HM et al
USA/MI-MDHHS-SC20427/2020	EPI_ISL_452301	Michigan Department of Health and Human Services, Bureau of Laboratories	Michigan Department of Health and Human Services, Bureau of Laboratories	Blankenship HM et al
USA/MI-MDHHS-SC20428/2020	EPI_ISL_452302	Michigan Department of Health and Human Services, Bureau of Laboratories	Michigan Department of Health and Human Services, Bureau of Laboratories	Blankenship HM et al
USA/MI-MDHHS-SC20429/2020	EPI_ISL_452303	Michigan Department of Health and Human Services, Bureau of Laboratories	Michigan Department of Health and Human Services, Bureau of Laboratories	Blankenship HM et al
USA/MI-MDHHS-SC20430/2020	EPI_ISL_452304	Michigan Department of Health and Human Services, Bureau of Laboratories	Michigan Department of Health and Human Services, Bureau of Laboratories	Blankenship HM et al
USA/MI-MDHHS-SC20431/2020	EPI_ISL_452305	Michigan Department of Health and Human Services, Bureau of Laboratories	Michigan Department of Health and Human Services, Bureau of Laboratories	Blankenship HM et al
USA/MI-MDHHS-SC20432/2020	EPI_ISL_452306	Michigan Department of Health and Human Services, Bureau of Laboratories	Michigan Department of Health and Human Services, Bureau of Laboratories	Blankenship HM et al
USA/MI-MDHHS-SC20433/2020	EPI_ISL_452307	Michigan Department of Health and Human Services, Bureau of Laboratories	Michigan Department of Health and Human Services, Bureau of Laboratories	Blankenship HM et al
USA/MI-MDHHS-SC20434/2020	EPI_ISL_452308	Michigan Department of Health and Human Services, Bureau of Laboratories	Michigan Department of Health and Human Services, Bureau of Laboratories	Blankenship HM et al
USA/MI-MDHHS-SC20435/2020	EPI_ISL_452309	Michigan Department of Health and Human Services, Bureau of Laboratories	Michigan Department of Health and Human Services, Bureau of Laboratories	Blankenship HM et al
USA/MI-MDHHS-SC20436/2020	EPI_ISL_452310	Michigan Department of Health and Human Services, Bureau of Laboratories	Michigan Department of Health and Human Services, Bureau of Laboratories	Blankenship HM et al
USA/MI-MDHHS-SC20437/2020	EPI_ISL_452311	Michigan Department of Health and Human Services, Bureau of Laboratories	Michigan Department of Health and Human Services, Bureau of Laboratories	Blankenship HM et al
USA/MI-MDHHS-SC20438/2020	EPI_ISL_452312	Michigan Department of Health and Human Services, Bureau of Laboratories	Michigan Department of Health and Human Services, Bureau of Laboratories	Blankenship HM et al
USA/MI-MDHHS-SC20439/2020	EPI_ISL_452313	Michigan Department of Health and Human Services, Bureau of Laboratories	Michigan Department of Health and Human Services, Bureau of Laboratories	Blankenship HM et al
USA/MI-MDHHS-SC20440/2020	EPI_ISL_452314	Michigan Department of Health and Human Services, Bureau of Laboratories	Michigan Department of Health and Human Services, Bureau of Laboratories	Blankenship HM et al
USA/MI-MDHHS-SC20441/2020	EPI_ISL_452315	Michigan Department of Health and Human Services, Bureau of Laboratories	Michigan Department of Health and Human Services, Bureau of Laboratories	Blankenship HM et al
USA/MI-MDHHS-SC20442/2020	EPI_ISL_452316	Michigan Department of Health and Human Services, Bureau of Laboratories	Michigan Department of Health and Human Services, Bureau of Laboratories	Blankenship HM et al
USA/MI-MDHHS-SC20443/2020	EPI_ISL_452317	Michigan Department of Health and Human Services, Bureau of Laboratories	Michigan Department of Health and Human Services, Bureau of Laboratories	Blankenship HM et al
USA/MI-MDHHS-SC20444/2020	EPI_ISL_452318	Michigan Department of Health and Human Services, Bureau of Laboratories	Michigan Department of Health and Human Services, Bureau of Laboratories	Blankenship HM et al
USA/MI-MDHHS-SC20445/2020	EPI_ISL_452319	Michigan Department of Health and Human Services, Bureau of Laboratories	Michigan Department of Health and Human Services, Bureau of Laboratories	Blankenship HM et al
USA/MI-MDHHS-SC20446/2020	EPI_ISL_452320	Michigan Department of Health and Human Services, Bureau of Laboratories	Michigan Department of Health and Human Services, Bureau of Laboratories	Blankenship HM et al
USA/MI-MDHHS-SC20447/2020	EPI_ISL_452321	Michigan Department of Health and Human Services, Bureau of Laboratories	Michigan Department of Health and Human Services, Bureau of Laboratories	Blankenship HM et al
USA/MI-MDHHS-SC20448/2020	EPI_ISL_452322	Michigan Department of Health and Human Services, Bureau of Laboratories	Michigan Department of Health and Human Services, Bureau of Laboratories	Blankenship HM et al
USA/MI-MDHHS-SC20449/2020	EPI_ISL_452323	Michigan Department of Health and Human Services, Bureau of Laboratories	Michigan Department of Health and Human Services, Bureau of Laboratories	Blankenship HM et al
USA/MI-MDHHS-SC20450/2020	EPI_ISL_452324	Michigan Department of Health and Human Services, Bureau of Laboratories	Michigan Department of Health and Human Services, Bureau of Laboratories	Blankenship HM et al
USA/MI-MDHHS-SC20451/2020	EPI_ISL_452325	Michigan Department of Health and Human Services, Bureau of Laboratories	Michigan Department of Health and Human Services, Bureau of Laboratories	Blankenship HM et al
USA/MI-MDHHS-SC20452/2020	EPI_ISL_452326	Michigan Department of Health and Human Services, Bureau of Laboratories	Michigan Department of Health and Human Services, Bureau of Laboratories	Blankenship HM et al
USA/MI-MDHHS-SC20453/2020	EPI_ISL_459992	Michigan Department of Health and Human Services, Bureau of Laboratories	Michigan Department of Health and Human Services, Bureau of Laboratories	Blankenship HM et al
USA/MI-MDHHS-SC20454/2020	EPI_ISL_459993	Michigan Department of Health and Human Services, Bureau of Laboratories	Michigan Department of Health and Human Services, Bureau of Laboratories	Blankenship HM et al
USA/MI-MDHHS-SC20455/2020	EPI_ISL_459994	Michigan Department of Health and Human Services, Bureau of Laboratories	Michigan Department of Health and Human Services, Bureau of Laboratories	Blankenship HM et al
USA/MI-MDHHS-SC20456/2020	EPI_ISL_459995	Michigan Department of Health and Human Services, Bureau of Laboratories	Michigan Department of Health and Human Services, Bureau of Laboratories	Blankenship HM et al
USA/MI-MDHHS-SC20457/2020	EPI_ISL_459996	Michigan Department of Health and Human Services, Bureau of Laboratories	Michigan Department of Health and Human Services, Bureau of Laboratories	Blankenship HM et al
USA/MI-MDHHS-SC20458/2020	EPI_ISL_459997	Michigan Department of Health and Human Services, Bureau of Laboratories	Michigan Department of Health and Human Services, Bureau of Laboratories	Blankenship HM et al
USA/MI-MDHHS-SC20459/2020	EPI_ISL_459998	Michigan Department of Health and Human Services, Bureau of Laboratories	Michigan Department of Health and Human Services, Bureau of Laboratories	Blankenship HM et al
USA/MI-MDHHS-SC20460/2020	EPI_ISL_459999	Michigan Department of Health and Human Services, Bureau of Laboratories	Michigan Department of Health and Human Services, Bureau of Laboratories	Blankenship HM et al
USA/MI-MDHHS-SC20461/2020	EPI_ISL_460000	Michigan Department of Health and Human Services, Bureau of Laboratories	Michigan Department of Health and Human Services, Bureau of Laboratories	Blankenship HM et al
USA/MI-MDHHS-SC20462/2020	EPI_ISL_460001	Michigan Department of Health and Human Services, Bureau of Laboratories	Michigan Department of Health and Human Services, Bureau of Laboratories	Blankenship HM et al
USA/MI-MDHHS-SC20463/2020	EPI_ISL_460002	Michigan Department of Health and Human Services, Bureau of Laboratories	Michigan Department of Health and Human Services, Bureau of Laboratories	Blankenship HM et al
USA/MI-MDHHS-SC20464/2020	EPI_ISL_460003	Michigan Department of Health and Human Services, Bureau of Laboratories	Michigan Department of Health and Human Services, Bureau of Laboratories	Blankenship HM et al
USA/MI-MDHHS-SC20465/2020	EPI_ISL_460004	Michigan Department of Health and Human Services, Bureau of Laboratories	Michigan Department of Health and Human Services, Bureau of Laboratories	Blankenship HM et al
USA/MI-MDHHS-SC20466/2020	EPI_ISL_460005	Michigan Department of Health and Human Services, Bureau of Laboratories	Michigan Department of Health and Human Services, Bureau of Laboratories	Blankenship HM et al
USA/MI-MDHHS-SC20467/2020	EPI_ISL_460006	Michigan Department of Health and Human Services, Bureau of Laboratories	Michigan Department of Health and Human Services, Bureau of Laboratories	Blankenship HM et al
USA/MI-MDHHS-SC20468/2020	EPI_ISL_460007	Michigan Department of Health and Human Services, Bureau of Laboratories	Michigan Department of Health and Human Services, Bureau of Laboratories	Blankenship HM et al
USA/MI-MDHHS-SC20469/2020	EPI_ISL_460008	Michigan Department of Health and Human Services, Bureau of Laboratories	Michigan Department of Health and Human Services, Bureau of Laboratories	Blankenship HM et al
USA/MI-MDHHS-SC20470/2020	EPI_ISL_460009	Michigan Department of Health and Human Services, Bureau of Laboratories	Michigan Department of Health and Human Services, Bureau of Laboratories	Blankenship HM et al
USA/MI-MDHHS-SC20471/2020	EPI_ISL_460010	Michigan Department of Health and Human Services, Bureau of Laboratories	Michigan Department of Health and Human Services, Bureau of Laboratories	Blankenship HM et al
USA/MI-MDHHS-SC20472/2020	EPI_ISL_460011	Michigan Department of Health and Human Services, Bureau of Laboratories	Michigan Department of Health and Human Services, Bureau of Laboratories	Blankenship HM et al
USA/MI-MDHHS-SC20473/2020	EPI_ISL_460012	Michigan Department of Health and Human Services, Bureau of Laboratories	Michigan Department of Health and Human Services, Bureau of Laboratories	Blankenship HM et al
USA/MI-MDHHS-SC20474/2020	EPI_ISL_460013	Michigan Department of Health and Human Services, Bureau of Laboratories	Michigan Department of Health and Human Services, Bureau of Laboratories	Blankenship HM et al
USA/MI-MDHHS-SC20475/2020	EPI_ISL_460014	Michigan Department of Health and Human Services, Bureau of Laboratories	Michigan Department of Health and Human Services, Bureau of Laboratories	Blankenship HM et al
USA/MI-MDHHS-SC20476/2020	EPI_ISL_460015	Michigan Department of Health and Human Services, Bureau of Laboratories	Michigan Department of Health and Human Services, Bureau of Laboratories	Blankenship HM et al
USA/MI-MDHHS-SC20477/2020	EPI_ISL_460016	Michigan Department of Health and Human Services, Bureau of Laboratories	Michigan Department of Health and Human Services, Bureau of Laboratories	Blankenship HM et al
USA/MI-MDHHS-SC20478/2020	EPI_ISL_460017	Michigan Department of Health and Human Services, Bureau of Laboratories	Michigan Department of Health and Human Services, Bureau of Laboratories	Blankenship HM et al
USA/MI-MDHHS-SC20479/2020	EPI_ISL_460018	Michigan Department of Health and Human Services, Bureau of Laboratories	Michigan Department of Health and Human Services, Bureau of Laboratories	Blankenship HM et al
USA/MI-MDHHS-SC20480/2020	EPI_ISL_460019	Michigan Department of Health and Human Services, Bureau of Laboratories	Michigan Department of Health and Human Services, Bureau of Laboratories	Blankenship HM et al
USA/MI-MDHHS-SC20481/2020	EPI_ISL_460020	Michigan Department of Health and Human Services, Bureau of Laboratories	Michigan Department of Health and Human Services, Bureau of Laboratories	Blankenship HM et al
USA/MI-MDHHS-SC20482/2020	EPI_ISL_460021	Michigan Department of Health and Human Services, Bureau of Laboratories	Michigan Department of Health and Human Services, Bureau of Laboratories	Blankenship HM et al
USA/MI-MDHHS-SC20483/2020	EPI_ISL_460022	Michigan Department of Health and Human Services, Bureau of Laboratories	Michigan Department of Health and Human Services, Bureau of Laboratories	Blankenship HM et al
USA/MI-MDHHS-SC20484/2020	EPI_ISL_460023	Michigan Department of Health and Human Services, Bureau of Laboratories	Michigan Department of Health and Human Services, Bureau of Laboratories	Blankenship HM et al
USA/MI-MDHHS-SC20485/2020	EPI_ISL_460024	Michigan Department of Health and Human Services, Bureau of Laboratories	Michigan Department of Health and Human Services, Bureau of Laboratories	Blankenship HM et al
USA/MI-MDHHS-SC20486/2020	EPI_ISL_460025	Michigan Department of Health and Human Services, Bureau of Laboratories	Michigan Department of Health and Human Services, Bureau of Laboratories	Blankenship HM et al
USA/MI-MDHHS-SC20487/2020	EPI_ISL_460026	Michigan Department of Health and Human Services, Bureau of Laboratories	Michigan Department of Health and Human Services, Bureau of Laboratories	Blankenship HM et al
USA/MI-MDHHS-SC20488/2020	EPI_ISL_460027	Michigan Department of Health and Human Services, Bureau of Laboratories	Michigan Department of Health and Human Services, Bureau of Laboratories	Blankenship HM et al
USA/MI-MDHHS-SC20489/2020	EPI_ISL_460028	Michigan Department of Health and Human Services, Bureau of Laboratories	Michigan Department of Health and Human Services, Bureau of Laboratories	Blankenship HM et al
USA/MI-MDHHS-SC20490/2020	EPI_ISL_460029	Michigan Department of Health and Human Services, Bureau of Laboratories	Michigan Department of Health and Human Services, Bureau of Laboratories	Blankenship HM et al
USA/MI-MDHHS-SC20491/2020	EPI_ISL_460030	Michigan Department of Health and Human Services, Bureau of Laboratories	Michigan Department of Health and Human Services, Bureau of Laboratories	Blankenship HM et al
USA/MI-MDHHS-SC20492/2020	EPI_ISL_462636	Michigan Department of Health and Human Services, Bureau of Laboratories	Michigan Department of Health and Human Services, Bureau of Laboratories	Blankenship HM et al
USA/MI-MDHHS-SC20493/2020	EPI_ISL_460031	Michigan Department of Health and Human Services, Bureau of Laboratories	Michigan Department of Health and Human Services, Bureau of Laboratories	Blankenship HM et al
USA/MI-MDHHS-SC20494/2020	EPI_ISL_460032	Michigan Department of Health and Human Services, Bureau of Laboratories	Michigan Department of Health and Human Services, Bureau of Laboratories	Blankenship HM et al
USA/MI-MDHHS-SC20495/2020	EPI_ISL_460033	Michigan Department of Health and Human Services, Bureau of Laboratories	Michigan Department of Health and Human Services, Bureau of Laboratories	Blankenship HM et al
USA/MI-MDHHS-SC20496/2020	EPI_ISL_460034	Michigan Department of Health and Human Services, Bureau of Laboratories	Michigan Department of Health and Human Services, Bureau of Laboratories	Blankenship HM et al
USA/MI-MDHHS-SC20497/2020	EPI_ISL_460035	Michigan Department of Health and Human Services, Bureau of Laboratories	Michigan Department of Health and Human Services, Bureau of Laboratories	Blankenship HM et al
USA/MI-MDHHS-SC20498/2020	EPI_ISL_460036	Michigan Department of Health and Human Services, Bureau of Laboratories	Michigan Department of Health and Human Services, Bureau of Laboratories	Blankenship HM et al
USA/MI-MDHHS-SC20499/2020	EPI_ISL_460037	Michigan Department of Health and Human Services, Bureau of Laboratories	Michigan Department of Health and Human Services, Bureau of Laboratories	Blankenship HM et al
USA/MI-MDHHS-SC20500/2020	EPI_ISL_460038	Michigan Department of Health and Human Services, Bureau of Laboratories	Michigan Department of Health and Human Services, Bureau of Laboratories	Blankenship HM et al
USA/MI-MDHHS-SC20501/2020	EPI_ISL_460039	Michigan Department of Health and Human Services, Bureau of Laboratories	Michigan Department of Health and Human Services, Bureau of Laboratories	Blankenship HM et al
USA/MI-MDHHS-SC20502/2020	EPI_ISL_460040	Michigan Department of Health and Human Services, Bureau of Laboratories	Michigan Department of Health and Human Services, Bureau of Laboratories	Blankenship HM et al
USA/MI-MDHHS-SC20503/2020	EPI_ISL_460041	Michigan Department of Health and Human Services, Bureau of Laboratories	Michigan Department of Health and Human Services, Bureau of Laboratories	Blankenship HM et al
USA/MI-MDHHS-SC20504/2020	EPI_ISL_460042	Michigan Department of Health and Human Services, Bureau of Laboratories	Michigan Department of Health and Human Services, Bureau of Laboratories	Blankenship HM et al
USA/MI-MDHHS-SC20505/2020	EPI_ISL_460043	Michigan Department of Health and Human Services, Bureau of Laboratories	Michigan Department of Health and Human Services, Bureau of Laboratories	Blankenship HM et al
USA/MI-MDHHS-SC20506/2020	EPI_ISL_460554	Michigan Department of Health and Human Services, Bureau of Laboratories	Michigan Department of Health and Human Services, Bureau of Laboratories	Blankenship HM et al
USA/MI-MDHHS-SC20507/2020	EPI_ISL_460555	Michigan Department of Health and Human Services, Bureau of Laboratories	Michigan Department of Health and Human Services, Bureau of Laboratories	Blankenship HM et al
USA/MI-MDHHS-SC20508/2020	EPI_ISL_460556	Michigan Department of Health and Human Services, Bureau of Laboratories	Michigan Department of Health and Human Services, Bureau of Laboratories	Blankenship HM et al
USA/MI-MDHHS-SC20509/2020	EPI_ISL_460557	Michigan Department of Health and Human Services, Bureau of Laboratories	Michigan Department of Health and Human Services, Bureau of Laboratories	Blankenship HM et al
USA/MI-MDHHS-SC20510/2020	EPI_ISL_460558	Michigan Department of Health and Human Services, Bureau of Laboratories	Michigan Department of Health and Human Services, Bureau of Laboratories	Blankenship HM et al
USA/MI-MDHHS-SC20511/2020	EPI_ISL_460559	Michigan Department of Health and Human Services, Bureau of Laboratories	Michigan Department of Health and Human Services, Bureau of Laboratories	Blankenship HM et al
USA/MI-MDHHS-SC20512/2020	EPI_ISL_460560	Michigan Department of Health and Human Services, Bureau of Laboratories	Michigan Department of Health and Human Services, Bureau of Laboratories	Blankenship HM et al
USA/MI-MDHHS-SC20513/2020	EPI_ISL_460561	Michigan Department of Health and Human Services, Bureau of Laboratories	Michigan Department of Health and Human Services, Bureau of Laboratories	Blankenship HM et al
USA/MI-MDHHS-SC20514/2020	EPI_ISL_460562	Michigan Department of Health and Human Services, Bureau of Laboratories	Michigan Department of Health and Human Services, Bureau of Laboratories	Blankenship HM et al
USA/MI-MDHHS-SC20515/2020	EPI_ISL_460563	Michigan Department of Health and Human Services, Bureau of Laboratories	Michigan Department of Health and Human Services, Bureau of Laboratories	Blankenship HM et al
USA/MI-MDHHS-SC20516/2020	EPI_ISL_460564	Michigan Department of Health and Human Services, Bureau of Laboratories	Michigan Department of Health and Human Services, Bureau of Laboratories	Blankenship HM et al
USA/MI-MDHHS-SC20517/2020	EPI_ISL_460565	Michigan Department of Health and Human Services, Bureau of Laboratories	Michigan Department of Health and Human Services, Bureau of Laboratories	Blankenship HM et al
USA/MI-MDHHS-SC20518/2020	EPI_ISL_460566	Michigan Department of Health and Human Services, Bureau of Laboratories	Michigan Department of Health and Human Services, Bureau of Laboratories	Blankenship HM et al
USA/MI-MDHHS-SC20519/2020	EPI_ISL_460567	Michigan Department of Health and Human Services, Bureau of Laboratories	Michigan Department of Health and Human Services, Bureau of Laboratories	Blankenship HM et al
USA/MI-MDHHS-SC20520/2020	EPI_ISL_460568	Michigan Department of Health and Human Services, Bureau of Laboratories	Michigan Department of Health and Human Services, Bureau of Laboratories	Blankenship HM et al
USA/MI-MDHHS-SC20521/2020	EPI_ISL_460569	Michigan Department of Health and Human Services, Bureau of Laboratories	Michigan Department of Health and Human Services, Bureau of Laboratories	Blankenship HM et al
USA/MI-MDHHS-SC20522/2020	EPI_ISL_460570	Michigan Department of Health and Human Services, Bureau of Laboratories	Michigan Department of Health and Human Services, Bureau of Laboratories	Blankenship HM et al
USA/MI-MDHHS-SC20523/2020	EPI_ISL_460571	Michigan Department of Health and Human Services, Bureau of Laboratories	Michigan Department of Health and Human Services, Bureau of Laboratories	Blankenship HM et al
USA/MI-MDHHS-SC20524/2020	EPI_ISL_460572	Michigan Department of Health and Human Services, Bureau of Laboratories	Michigan Department of Health and Human Services, Bureau of Laboratories	Blankenship HM et al
USA/MI-MDHHS-SC20525/2020	EPI_ISL_460573	Michigan Department of Health and Human Services, Bureau of Laboratories	Michigan Department of Health and Human Services, Bureau of Laboratories	Blankenship HM et al
USA/MI-MDHHS-SC20526/2020	EPI_ISL_460574	Michigan Department of Health and Human Services, Bureau of Laboratories	Michigan Department of Health and Human Services, Bureau of Laboratories	Blankenship HM et al
USA/MI-MDHHS-SC20527/2020	EPI_ISL_460575	Michigan Department of Health and Human Services, Bureau of Laboratories	Michigan Department of Health and Human Services, Bureau of Laboratories	Blankenship HM et al
USA/MI-MDHHS-SC20528/2020	EPI_ISL_460576	Michigan Department of Health and Human Services, Bureau of Laboratories	Michigan Department of Health and Human Services, Bureau of Laboratories	Blankenship HM et al
USA/MI-MDHHS-SC20529/2020	EPI_ISL_460577	Michigan Department of Health and Human Services, Bureau of Laboratories	Michigan Department of Health and Human Services, Bureau of Laboratories	Blankenship HM et al
USA/MI-MDHHS-SC20530/2020	EPI_ISL_460578	Michigan Department of Health and Human Services, Bureau of Laboratories	Michigan Department of Health and Human Services, Bureau of Laboratories	Blankenship HM et al
USA/MI-MDHHS-SC20531/2020	EPI_ISL_460579	Michigan Department of Health and Human Services, Bureau of Laboratories	Michigan Department of Health and Human Services, Bureau of Laboratories	Blankenship HM et al
USA/MI-MDHHS-SC20532/2020	EPI_ISL_460580	Michigan Department of Health and Human Services, Bureau of Laboratories	Michigan Department of Health and Human Services, Bureau of Laboratories	Blankenship HM et al
USA/MI-MDHHS-SC20533/2020	EPI_ISL_460581	Michigan Department of Health and Human Services, Bureau of Laboratories	Michigan Department of Health and Human Services, Bureau of Laboratories	Blankenship HM et al
USA/MI-MDHHS-SC20534/2020	EPI_ISL_460582	Michigan Department of Health and Human Services, Bureau of Laboratories	Michigan Department of Health and Human Services, Bureau of Laboratories	Blankenship HM et al
USA/MI-MDHHS-SC20535/2020	EPI_ISL_460583	Michigan Department of Health and Human Services, Bureau of Laboratories	Michigan Department of Health and Human Services, Bureau of Laboratories	Blankenship HM et al
USA/MI-MDHHS-SC20536/2020	EPI_ISL_460584	Michigan Department of Health and Human Services, Bureau of Laboratories	Michigan Department of Health and Human Services, Bureau of Laboratories	Blankenship HM et al
USA/MI-MDHHS-SC20537/2020	EPI_ISL_460585	Michigan Department of Health and Human Services, Bureau of Laboratories	Michigan Department of Health and Human Services, Bureau of Laboratories	Blankenship HM et al
USA/MI-MDHHS-SC20538/2020	EPI_ISL_460586	Michigan Department of Health and Human Services, Bureau of Laboratories	Michigan Department of Health and Human Services, Bureau of Laboratories	Blankenship HM et al
USA/MI-MDHHS-SC20539/2020	EPI_ISL_460587	Michigan Department of Health and Human Services, Bureau of Laboratories	Michigan Department of Health and Human Services, Bureau of Laboratories	Blankenship HM et al
USA/MI-MDHHS-SC20540/2020	EPI_ISL_460588	Michigan Department of Health and Human Services, Bureau of Laboratories	Michigan Department of Health and Human Services, Bureau of Laboratories	Blankenship HM et al
USA/MI-MDHHS-SC20541/2020	EPI_ISL_460589	Michigan Department of Health and Human Services, Bureau of Laboratories	Michigan Department of Health and Human Services, Bureau of Laboratories	Blankenship HM et al
USA/MI-MDHHS-SC20542/2020	EPI_ISL_460590	Michigan Department of Health and Human Services, Bureau of Laboratories	Michigan Department of Health and Human Services, Bureau of Laboratories	Blankenship HM et al
USA/MI-MDHHS-SC20543/2020	EPI_ISL_460591	Michigan Department of Health and Human Services, Bureau of Laboratories	Michigan Department of Health and Human Services, Bureau of Laboratories	Blankenship HM et al
USA/MI-MDHHS-SC20544/2020	EPI_ISL_460592	Michigan Department of Health and Human Services, Bureau of Laboratories	Michigan Department of Health and Human Services, Bureau of Laboratories	Blankenship HM et al
USA/MI-MDHHS-SC20545/2020	EPI_ISL_460593	Michigan Department of Health and Human Services, Bureau of Laboratories	Michigan Department of Health and Human Services, Bureau of Laboratories	Blankenship HM et al
USA/MI-MDHHS-SC20546/2020	EPI_ISL_460594	Michigan Department of Health and Human Services, Bureau of Laboratories	Michigan Department of Health and Human Services, Bureau of Laboratories	Blankenship HM et al
USA/MI-MDHHS-SC20547/2020	EPI_ISL_460595	Michigan Department of Health and Human Services, Bureau of Laboratories	Michigan Department of Health and Human Services, Bureau of Laboratories	Blankenship HM et al
USA/MI-MDHHS-SC20548/2020	EPI_ISL_460596	Michigan Department of Health and Human Services, Bureau of Laboratories	Michigan Department of Health and Human Services, Bureau of Laboratories	Blankenship HM et al
USA/MI-MDHHS-SC20549/2020	EPI_ISL_460597	Michigan Department of Health and Human Services, Bureau of Laboratories	Michigan Department of Health and Human Services, Bureau of Laboratories	Blankenship HM et al
USA/MI-MDHHS-SC20550/2020	EPI_ISL_460598	Michigan Department of Health and Human Services, Bureau of Laboratories	Michigan Department of Health and Human Services, Bureau of Laboratories	Blankenship HM et al
USA/MI-MDHHS-SC20551/2020	EPI_ISL_460599	Michigan Department of Health and Human Services, Bureau of Laboratories	Michigan Department of Health and Human Services, Bureau of Laboratories	Blankenship HM et al
USA/MI-MDHHS-SC20552/2020	EPI_ISL_460600	Michigan Department of Health and Human Services, Bureau of Laboratories	Michigan Department of Health and Human Services, Bureau of Laboratories	Blankenship HM et al
USA/MI-MDHHS-SC20553/2020	EPI_ISL_460601	Michigan Department of Health and Human Services, Bureau of Laboratories	Michigan Department of Health and Human Services, Bureau of Laboratories	Blankenship HM et al
USA/MI-MDHHS-SC20554/2020	EPI_ISL_460602	Michigan Department of Health and Human Services, Bureau of Laboratories	Michigan Department of Health and Human Services, Bureau of Laboratories	Blankenship HM et al
USA/MI-MDHHS-SC20555/2020	EPI_ISL_462637	Michigan Department of Health and Human Services, Bureau of Laboratories	Michigan Department of Health and Human Services, Bureau of Laboratories	Blankenship HM et al
USA/MI-MDHHS-SC20556/2020	EPI_ISL_462638	Michigan Department of Health and Human Services, Bureau of Laboratories	Michigan Department of Health and Human Services, Bureau of Laboratories	Blankenship HM et al
USA/MI-MDHHS-SC20557/2020	EPI_ISL_462639	Michigan Department of Health and Human Services, Bureau of Laboratories	Michigan Department of Health and Human Services, Bureau of Laboratories	Blankenship HM et al
USA/MI-MDHHS-SC20558/2020	EPI_ISL_462640	Michigan Department of Health and Human Services, Bureau of Laboratories	Michigan Department of Health and Human Services, Bureau of Laboratories	Blankenship HM et al
USA/MI-MDHHS-SC20559/2020	EPI_ISL_462641	Michigan Department of Health and Human Services, Bureau of Laboratories	Michigan Department of Health and Human Services, Bureau of Laboratories	Blankenship HM et al
USA/MI-MDHHS-SC20560/2020	EPI_ISL_462642	Michigan Department of Health and Human Services, Bureau of Laboratories	Michigan Department of Health and Human Services, Bureau of Laboratories	Blankenship HM et al
USA/MI-MDHHS-SC20561/2020	EPI_ISL_462643	Michigan Department of Health and Human Services, Bureau of Laboratories	Michigan Department of Health and Human Services, Bureau of Laboratories	Blankenship HM et al
USA/MI-MDHHS-SC20562/2020	EPI_ISL_462644	Michigan Department of Health and Human Services, Bureau of Laboratories	Michigan Department of Health and Human Services, Bureau of Laboratories	Blankenship HM et al
USA/MI-MDHHS-SC20563/2020	EPI_ISL_462645	Michigan Department of Health and Human Services, Bureau of Laboratories	Michigan Department of Health and Human Services, Bureau of Laboratories	Blankenship HM et al
USA/MI-MDHHS-SC20564/2020	EPI_ISL_462646	Michigan Department of Health and Human Services, Bureau of Laboratories	Michigan Department of Health and Human Services, Bureau of Laboratories	Blankenship HM et al
USA/MI-MDHHS-SC20565/2020	EPI_ISL_462647	Michigan Department of Health and Human Services, Bureau of Laboratories	Michigan Department of Health and Human Services, Bureau of Laboratories	Blankenship HM et al
USA/MI-MDHHS-SC20566/2020	EPI_ISL_462648	Michigan Department of Health and Human Services, Bureau of Laboratories	Michigan Department of Health and Human Services, Bureau of Laboratories	Blankenship HM et al
USA/MI-MDHHS-SC20567/2020	EPI_ISL_462649	Michigan Department of Health and Human Services, Bureau of Laboratories	Michigan Department of Health and Human Services, Bureau of Laboratories	Blankenship HM et al
USA/MI-MDHHS-SC20568/2020	EPI_ISL_462650	Michigan Department of Health and Human Services, Bureau of Laboratories	Michigan Department of Health and Human Services, Bureau of Laboratories	Blankenship HM et al
USA/MI-MDHHS-SC20569/2020	EPI_ISL_462651	Michigan Department of Health and Human Services, Bureau of Laboratories	Michigan Department of Health and Human Services, Bureau of Laboratories	Blankenship HM et al
USA/MI-MDHHS-SC20570/2020	EPI_ISL_462652	Michigan Department of Health and Human Services, Bureau of Laboratories	Michigan Department of Health and Human Services, Bureau of Laboratories	Blankenship HM et al
USA/MI-MDHHS-SC20571/2020	EPI_ISL_462653	Michigan Department of Health and Human Services, Bureau of Laboratories	Michigan Department of Health and Human Services, Bureau of Laboratories	Blankenship HM et al
USA/MI-MDHHS-SC20572/2020	EPI_ISL_462654	Michigan Department of Health and Human Services, Bureau of Laboratories	Michigan Department of Health and Human Services, Bureau of Laboratories	Blankenship HM et al
USA/MI-MDHHS-SC20573/2020	EPI_ISL_462655	Michigan Department of Health and Human Services, Bureau of Laboratories	Michigan Department of Health and Human Services, Bureau of Laboratories	Blankenship HM et al
USA/MI-MDHHS-SC20574/2020	EPI_ISL_462656	Michigan Department of Health and Human Services, Bureau of Laboratories	Michigan Department of Health and Human Services, Bureau of Laboratories	Blankenship HM et al
USA/MI-MDHHS-SC20575/2020	EPI_ISL_462657	Michigan Department of Health and Human Services, Bureau of Laboratories	Michigan Department of Health and Human Services, Bureau of Laboratories	Blankenship HM et al
USA/MI-MDHHS-SC20576/2020	EPI_ISL_462658	Michigan Department of Health and Human Services, Bureau of Laboratories	Michigan Department of Health and Human Services, Bureau of Laboratories	Blankenship HM et al
USA/MI-MDHHS-SC20577/2020	EPI_ISL_462659	Michigan Department of Health and Human Services, Bureau of Laboratories	Michigan Department of Health and Human Services, Bureau of Laboratories	Blankenship HM et al
USA/MI-MDHHS-SC20578/2020	EPI_ISL_462660	Michigan Department of Health and Human Services, Bureau of Laboratories	Michigan Department of Health and Human Services, Bureau of Laboratories	Blankenship HM et al
USA/MI-MDHHS-SC20579/2020	EPI_ISL_462661	Michigan Department of Health and Human Services, Bureau of Laboratories	Michigan Department of Health and Human Services, Bureau of Laboratories	Blankenship HM et al
USA/MI-MDHHS-SC20580/2020	EPI_ISL_462662	Michigan Department of Health and Human Services, Bureau of Laboratories	Michigan Department of Health and Human Services, Bureau of Laboratories	Blankenship HM et al
USA/MI-MDHHS-SC20581/2020	EPI_ISL_462663	Michigan Department of Health and Human Services, Bureau of Laboratories	Michigan Department of Health and Human Services, Bureau of Laboratories	Blankenship HM et al
USA/MI-MDHHS-SC20582/2020	EPI_ISL_462664	Michigan Department of Health and Human Services, Bureau of Laboratories	Michigan Department of Health and Human Services, Bureau of Laboratories	Blankenship HM et al
USA/MI-MDHHS-SC20583/2020	EPI_ISL_462665	Michigan Department of Health and Human Services, Bureau of Laboratories	Michigan Department of Health and Human Services, Bureau of Laboratories	Blankenship HM et al
USA/MI-MDHHS-SC20584/2020	EPI_ISL_462666	Michigan Department of Health and Human Services, Bureau of Laboratories	Michigan Department of Health and Human Services, Bureau of Laboratories	Blankenship HM et al
USA/MI-MDHHS-SC20585/2020	EPI_ISL_462667	Michigan Department of Health and Human Services, Bureau of Laboratories	Michigan Department of Health and Human Services, Bureau of Laboratories	Blankenship HM et al
USA/MI-MDHHS-SC20586/2020	EPI_ISL_462668	Michigan Department of Health and Human Services, Bureau of Laboratories	Michigan Department of Health and Human Services, Bureau of Laboratories	Blankenship HM et al
USA/MI-MDHHS-SC20587/2020	EPI_ISL_462669	Michigan Department of Health and Human Services, Bureau of Laboratories	Michigan Department of Health and Human Services, Bureau of Laboratories	Blankenship HM et al
USA/MI-MDHHS-SC20588/2020	EPI_ISL_462670	Michigan Department of Health and Human Services, Bureau of Laboratories	Michigan Department of Health and Human Services, Bureau of Laboratories	Blankenship HM et al
USA/MI-MDHHS-SC20589/2020	EPI_ISL_462671	Michigan Department of Health and Human Services, Bureau of Laboratories	Michigan Department of Health and Human Services, Bureau of Laboratories	Blankenship HM et al
USA/MI-MDHHS-SC20590/2020	EPI_ISL_462672	Michigan Department of Health and Human Services, Bureau of Laboratories	Michigan Department of Health and Human Services, Bureau of Laboratories	Blankenship HM et al
USA/MI-MDHHS-SC20591/2020	EPI_ISL_462673	Michigan Department of Health and Human Services, Bureau of Laboratories	Michigan Department of Health and Human Services, Bureau of Laboratories	Blankenship HM et al
USA/MI-MDHHS-SC20592/2020	EPI_ISL_462674	Michigan Department of Health and Human Services, Bureau of Laboratories	Michigan Department of Health and Human Services, Bureau of Laboratories	Blankenship HM et al
USA/MI-MDHHS-SC20593/2020	EPI_ISL_462675	Michigan Department of Health and Human Services, Bureau of Laboratories	Michigan Department of Health and Human Services, Bureau of Laboratories	Blankenship HM et al
USA/MI-MDHHS-SC20594/2020	EPI_ISL_462676	Michigan Department of Health and Human Services, Bureau of Laboratories	Michigan Department of Health and Human Services, Bureau of Laboratories	Blankenship HM et al
USA/MI-MDHHS-SC20595/2020	EPI_ISL_462677	Michigan Department of Health and Human Services, Bureau of Laboratories	Michigan Department of Health and Human Services, Bureau of Laboratories	Blankenship HM et al
USA/MI-MDHHS-SC20596/2020	EPI_ISL_462678	Michigan Department of Health and Human Services, Bureau of Laboratories	Michigan Department of Health and Human Services, Bureau of Laboratories	Blankenship HM et al
USA/MI-MDHHS-SC20597/2020	EPI_ISL_462679	Michigan Department of Health and Human Services, Bureau of Laboratories	Michigan Department of Health and Human Services, Bureau of Laboratories	Blankenship HM et al
USA/MI-MDHHS-SC20598/2020	EPI_ISL_462680	Michigan Department of Health and Human Services, Bureau of Laboratories	Michigan Department of Health and Human Services, Bureau of Laboratories	Blankenship HM et al
USA/MI-MDHHS-SC20599/2020	EPI_ISL_462681	Michigan Department of Health and Human Services, Bureau of Laboratories	Michigan Department of Health and Human Services, Bureau of Laboratories	Blankenship HM et al
USA/MI-MDHHS-SC20600/2020	EPI_ISL_462682	Michigan Department of Health and Human Services, Bureau of Laboratories	Michigan Department of Health and Human Services, Bureau of Laboratories	Blankenship HM et al
USA/MI-MDHHS-SC20601/2020	EPI_ISL_462683	Michigan Department of Health and Human Services, Bureau of Laboratories	Michigan Department of Health and Human Services, Bureau of Laboratories	Blankenship HM et al
USA/MI-MDHHS-SC20602/2020	EPI_ISL_462684	Michigan Department of Health and Human Services, Bureau of Laboratories	Michigan Department of Health and Human Services, Bureau of Laboratories	Blankenship HM et al
USA/MI-MDHHS-SC20603/2020	EPI_ISL_462685	Michigan Department of Health and Human Services, Bureau of Laboratories	Michigan Department of Health and Human Services, Bureau of Laboratories	Blankenship HM et al
USA/MI-MDHHS-SC20604/2020	EPI_ISL_462686	Michigan Department of Health and Human Services, Bureau of Laboratories	Michigan Department of Health and Human Services, Bureau of Laboratories	Blankenship HM et al
USA/MI-MDHHS-SC20605/2020	EPI_ISL_462687	Michigan Department of Health and Human Services, Bureau of Laboratories	Michigan Department of Health and Human Services, Bureau of Laboratories	Blankenship HM et al
USA/MI-MDHHS-SC20606/2020	EPI_ISL_462688	Michigan Department of Health and Human Services, Bureau of Laboratories	Michigan Department of Health and Human Services, Bureau of Laboratories	Blankenship HM et al
USA/MI-MDHHS-SC20607/2020	EPI_ISL_462689	Michigan Department of Health and Human Services, Bureau of Laboratories	Michigan Department of Health and Human Services, Bureau of Laboratories	Blankenship HM et al
USA/MI-MDHHS-SC20608/2020	EPI_ISL_462690	Michigan Department of Health and Human Services, Bureau of Laboratories	Michigan Department of Health and Human Services, Bureau of Laboratories	Blankenship HM et al
USA/MI-MDHHS-SC20609/2020	EPI_ISL_462691	Michigan Department of Health and Human Services, Bureau of Laboratories	Michigan Department of Health and Human Services, Bureau of Laboratories	Blankenship HM et al
USA/MI-MDHHS-SC20610/2020	EPI_ISL_462692	Michigan Department of Health and Human Services, Bureau of Laboratories	Michigan Department of Health and Human Services, Bureau of Laboratories	Blankenship HM et al
USA/MI-MDHHS-SC20611/2020	EPI_ISL_462693	Michigan Department of Health and Human Services, Bureau of Laboratories	Michigan Department of Health and Human Services, Bureau of Laboratories	Blankenship HM et al
USA/MI-MDHHS-SC20612/2020	EPI_ISL_462694	Michigan Department of Health and Human Services, Bureau of Laboratories	Michigan Department of Health and Human Services, Bureau of Laboratories	Blankenship HM et al
USA/MI-MDHHS-SC20613/2020	EPI_ISL_462695	Michigan Department of Health and Human Services, Bureau of Laboratories	Michigan Department of Health and Human Services, Bureau of Laboratories	Blankenship HM et al
USA/MI-MDHHS-SC20614/2020	EPI_ISL_462696	Michigan Department of Health and Human Services, Bureau of Laboratories	Michigan Department of Health and Human Services, Bureau of Laboratories	Blankenship HM et al
USA/MI-MDHHS-SC20615/2020	EPI_ISL_462697	Michigan Department of Health and Human Services, Bureau of Laboratories	Michigan Department of Health and Human Services, Bureau of Laboratories	Blankenship HM et al
USA/MI-MDHHS-SC20616/2020	EPI_ISL_462698	Michigan Department of Health and Human Services, Bureau of Laboratories	Michigan Department of Health and Human Services, Bureau of Laboratories	Blankenship HM et al
USA/MI-MDHHS-SC20617/2020	EPI_ISL_462699	Michigan Department of Health and Human Services, Bureau of Laboratories	Michigan Department of Health and Human Services, Bureau of Laboratories	Blankenship HM et al
USA/MI-MDHHS-SC20618/2020	EPI_ISL_462700	Michigan Department of Health and Human Services, Bureau of Laboratories	Michigan Department of Health and Human Services, Bureau of Laboratories	Blankenship HM et al
USA/MI-MDHHS-SC20619/2020	EPI_ISL_462701	Michigan Department of Health and Human Services, Bureau of Laboratories	Michigan Department of Health and Human Services, Bureau of Laboratories	Blankenship HM et al
USA/MI-MDHHS-SC20620/2020	EPI_ISL_462702	Michigan Department of Health and Human Services, Bureau of Laboratories	Michigan Department of Health and Human Services, Bureau of Laboratories	Blankenship HM et al
USA/MI-MDHHS-SC20621/2020	EPI_ISL_462703	Michigan Department of Health and Human Services, Bureau of Laboratories	Michigan Department of Health and Human Services, Bureau of Laboratories	Blankenship HM et al
USA/MI-MDHHS-SC20622/2020	EPI_ISL_462704	Michigan Department of Health and Human Services, Bureau of Laboratories	Michigan Department of Health and Human Services, Bureau of Laboratories	Blankenship HM et al
USA/MI-MDHHS-SC20623/2020	EPI_ISL_462705	Michigan Department of Health and Human Services, Bureau of Laboratories	Michigan Department of Health and Human Services, Bureau of Laboratories	Blankenship HM et al
USA/MI-MDHHS-SC20624/2020	EPI_ISL_462706	Michigan Department of Health and Human Services, Bureau of Laboratories	Michigan Department of Health and Human Services, Bureau of Laboratories	Blankenship HM et al
USA/MI-MDHHS-SC20625/2020	EPI_ISL_462707	Michigan Department of Health and Human Services, Bureau of Laboratories	Michigan Department of Health and Human Services, Bureau of Laboratories	Blankenship HM et al
USA/MI-MDHHS-SC20626/2020	EPI_ISL_462708	Michigan Department of Health and Human Services, Bureau of Laboratories	Michigan Department of Health and Human Services, Bureau of Laboratories	Blankenship HM et al
USA/MI-MDHHS-SC20627/2020	EPI_ISL_462709	Michigan Department of Health and Human Services, Bureau of Laboratories	Michigan Department of Health and Human Services, Bureau of Laboratories	Blankenship HM et al
USA/MI-MDHHS-SC20628/2020	EPI_ISL_462710	Michigan Department of Health and Human Services, Bureau of Laboratories	Michigan Department of Health and Human Services, Bureau of Laboratories	Blankenship HM et al
USA/MI-MDHHS-SC20629/2020	EPI_ISL_462711	Michigan Department of Health and Human Services, Bureau of Laboratories	Michigan Department of Health and Human Services, Bureau of Laboratories	Blankenship HM et al
USA/MI-MDHHS-SC20630/2020	EPI_ISL_462712	Michigan Department of Health and Human Services, Bureau of Laboratories	Michigan Department of Health and Human Services, Bureau of Laboratories	Blankenship HM et al
USA/MI-MDHHS-SC20631/2020	EPI_ISL_462713	Michigan Department of Health and Human Services, Bureau of Laboratories	Michigan Department of Health and Human Services, Bureau of Laboratories	Blankenship HM et al
USA/MI-MDHHS-SC20632/2020	EPI_ISL_462714	Michigan Department of Health and Human Services, Bureau of Laboratories	Michigan Department of Health and Human Services, Bureau of Laboratories	Blankenship HM et al
USA/MI-MDHHS-SC20633/2020	EPI_ISL_462715	Michigan Department of Health and Human Services, Bureau of Laboratories	Michigan Department of Health and Human Services, Bureau of Laboratories	Blankenship HM et al
USA/MI-MDHHS-SC20634/2020	EPI_ISL_462716	Michigan Department of Health and Human Services, Bureau of Laboratories	Michigan Department of Health and Human Services, Bureau of Laboratories	Blankenship HM et al
USA/MI-MDHHS-SC20635/2020	EPI_ISL_462717	Michigan Department of Health and Human Services, Bureau of Laboratories	Michigan Department of Health and Human Services, Bureau of Laboratories	Blankenship HM et al
USA/MI-MDHHS-SC20636/2020	EPI_ISL_462718	Michigan Department of Health and Human Services, Bureau of Laboratories	Michigan Department of Health and Human Services, Bureau of Laboratories	Blankenship HM et al
USA/MI-MDHHS-SC20637/2020	EPI_ISL_462719	Michigan Department of Health and Human Services, Bureau of Laboratories	Michigan Department of Health and Human Services, Bureau of Laboratories	Blankenship HM et al
USA/MI-MDHHS-SC20638/2020	EPI_ISL_462720	Michigan Department of Health and Human Services, Bureau of Laboratories	Michigan Department of Health and Human Services, Bureau of Laboratories	Blankenship HM et al
USA/MI-MDHHS-SC20639/2020	EPI_ISL_462721	Michigan Department of Health and Human Services, Bureau of Laboratories	Michigan Department of Health and Human Services, Bureau of Laboratories	Blankenship HM et al
USA/MI-MDHHS-SC20640/2020	EPI_ISL_462722	Michigan Department of Health and Human Services, Bureau of Laboratories	Michigan Department of Health and Human Services, Bureau of Laboratories	Blankenship HM et al
USA/MI-MDHHS-SC20641/2020	EPI_ISL_462723	Michigan Department of Health and Human Services, Bureau of Laboratories	Michigan Department of Health and Human Services, Bureau of Laboratories	Blankenship HM et al
USA/MI-MDHHS-SC20642/2020	EPI_ISL_462724	Michigan Department of Health and Human Services, Bureau of Laboratories	Michigan Department of Health and Human Services, Bureau of Laboratories	Blankenship HM et al
USA/MI-MDHHS-SC20643/2020	EPI_ISL_462725	Michigan Department of Health and Human Services, Bureau of Laboratories	Michigan Department of Health and Human Services, Bureau of Laboratories	Blankenship HM et al
USA/MI-MDHHS-SC20644/2020	EPI_ISL_462726	Michigan Department of Health and Human Services, Bureau of Laboratories	Michigan Department of Health and Human Services, Bureau of Laboratories	Blankenship HM et al
USA/MI-MDHHS-SC20645/2020	EPI_ISL_462727	Michigan Department of Health and Human Services, Bureau of Laboratories	Michigan Department of Health and Human Services, Bureau of Laboratories	Blankenship HM et al
USA/MI-MDHHS-SC20646/2020	EPI_ISL_462728	Michigan Department of Health and Human Services, Bureau of Laboratories	Michigan Department of Health and Human Services, Bureau of Laboratories	Blankenship HM et al
USA/MI-MDHHS-SC20647/2020	EPI_ISL_462729	Michigan Department of Health and Human Services, Bureau of Laboratories	Michigan Department of Health and Human Services, Bureau of Laboratories	Blankenship HM et al
USA/MI-MDHHS-SC20648/2020	EPI_ISL_462730	Michigan Department of Health and Human Services, Bureau of Laboratories	Michigan Department of Health and Human Services, Bureau of Laboratories	Blankenship HM et al
USA/MI-MDHHS-SC20649/2020	EPI_ISL_462731	Michigan Department of Health and Human Services, Bureau of Laboratories	Michigan Department of Health and Human Services, Bureau of Laboratories	Blankenship HM et al
USA/MI-MDHHS-SC20650/2020	EPI_ISL_462732	Michigan Department of Health and Human Services, Bureau of Laboratories	Michigan Department of Health and Human Services, Bureau of Laboratories	Blankenship HM et al
USA/MI-MDHHS-SC20651/2020	EPI_ISL_462733	Michigan Department of Health and Human Services, Bureau of Laboratories	Michigan Department of Health and Human Services, Bureau of Laboratories	Blankenship HM et al
USA/MI-MDHHS-SC20652/2020	EPI_ISL_462734	Michigan Department of Health and Human Services, Bureau of Laboratories	Michigan Department of Health and Human Services, Bureau of Laboratories	Blankenship HM et al
USA/MI-MDHHS-SC20653/2020	EPI_ISL_462735	Michigan Department of Health and Human Services, Bureau of Laboratories	Michigan Department of Health and Human Services, Bureau of Laboratories	Blankenship HM et al
USA/MI-MDHHS-SC20654/2020	EPI_ISL_462736	Michigan Department of Health and Human Services, Bureau of Laboratories	Michigan Department of Health and Human Services, Bureau of Laboratories	Blankenship HM et al
USA/MI-MDHHS-SC20655/2020	EPI_ISL_471679	Michigan Department of Health and Human Services, Bureau of Laboratories	Michigan Department of Health and Human Services, Bureau of Laboratories	Blankenship HM et al
USA/MI-MDHHS-SC20656/2020	EPI_ISL_471680	Michigan Department of Health and Human Services, Bureau of Laboratories	Michigan Department of Health and Human Services, Bureau of Laboratories	Blankenship HM et al
USA/MI-MDHHS-SC20657/2020	EPI_ISL_471681	Michigan Department of Health and Human Services, Bureau of Laboratories	Michigan Department of Health and Human Services, Bureau of Laboratories	Blankenship HM et al
USA/MI-MDHHS-SC20658/2020	EPI_ISL_471682	Michigan Department of Health and Human Services, Bureau of Laboratories	Michigan Department of Health and Human Services, Bureau of Laboratories	Blankenship HM et al
USA/MI-MDHHS-SC20659/2020	EPI_ISL_471683	Michigan Department of Health and Human Services, Bureau of Laboratories	Michigan Department of Health and Human Services, Bureau of Laboratories	Blankenship HM et al
USA/MI-MDHHS-SC20660/2020	EPI_ISL_471684	Michigan Department of Health and Human Services, Bureau of Laboratories	Michigan Department of Health and Human Services, Bureau of Laboratories	Blankenship HM et al
USA/MI-MDHHS-SC20661/2020	EPI_ISL_471685	Michigan Department of Health and Human Services, Bureau of Laboratories	Michigan Department of Health and Human Services, Bureau of Laboratories	Blankenship HM et al
USA/MI-MDHHS-SC20662/2020	EPI_ISL_471686	Michigan Department of Health and Human Services, Bureau of Laboratories	Michigan Department of Health and Human Services, Bureau of Laboratories	Blankenship HM et al
USA/MI-MDHHS-SC20663/2020	EPI_ISL_471687	Michigan Department of Health and Human Services, Bureau of Laboratories	Michigan Department of Health and Human Services, Bureau of Laboratories	Blankenship HM et al
USA/MI-MDHHS-SC20664/2020	EPI_ISL_471688	Michigan Department of Health and Human Services, Bureau of Laboratories	Michigan Department of Health and Human Services, Bureau of Laboratories	Blankenship HM et al
USA/MI-MDHHS-SC20665/2020	EPI_ISL_471689	Michigan Department of Health and Human Services, Bureau of Laboratories	Michigan Department of Health and Human Services, Bureau of Laboratories	Blankenship HM et al
USA/MI-MDHHS-SC20666/2020	EPI_ISL_471690	Michigan Department of Health and Human Services, Bureau of Laboratories	Michigan Department of Health and Human Services, Bureau of Laboratories	Blankenship HM et al
USA/MI-MDHHS-SC20667/2020	EPI_ISL_471691	Michigan Department of Health and Human Services, Bureau of Laboratories	Michigan Department of Health and Human Services, Bureau of Laboratories	Blankenship HM et al
USA/MI-MDHHS-SC20668/2020	EPI_ISL_471692	Michigan Department of Health and Human Services, Bureau of Laboratories	Michigan Department of Health and Human Services, Bureau of Laboratories	Blankenship HM et al
USA/MI-MDHHS-SC20669/2020	EPI_ISL_471693	Michigan Department of Health and Human Services, Bureau of Laboratories	Michigan Department of Health and Human Services, Bureau of Laboratories	Blankenship HM et al
USA/MI-MDHHS-SC20670/2020	EPI_ISL_471694	Michigan Department of Health and Human Services, Bureau of Laboratories	Michigan Department of Health and Human Services, Bureau of Laboratories	Blankenship HM et al
USA/MI-MDHHS-SC20671/2020	EPI_ISL_471695	Michigan Department of Health and Human Services, Bureau of Laboratories	Michigan Department of Health and Human Services, Bureau of Laboratories	Blankenship HM et al
USA/MI-MDHHS-SC20672/2020	EPI_ISL_471696	Michigan Department of Health and Human Services, Bureau of Laboratories	Michigan Department of Health and Human Services, Bureau of Laboratories	Blankenship HM et al
USA/MI-MDHHS-SC20673/2020	EPI_ISL_471697	Michigan Department of Health and Human Services, Bureau of Laboratories	Michigan Department of Health and Human Services, Bureau of Laboratories	Blankenship HM et al
USA/MI-MDHHS-SC20674/2020	EPI_ISL_471698	Michigan Department of Health and Human Services, Bureau of Laboratories	Michigan Department of Health and Human Services, Bureau of Laboratories	Blankenship HM et al
USA/MI-MDHHS-SC20675/2020	EPI_ISL_471699	Michigan Department of Health and Human Services, Bureau of Laboratories	Michigan Department of Health and Human Services, Bureau of Laboratories	Blankenship HM et al
USA/MI-MDHHS-SC20676/2020	EPI_ISL_471700	Michigan Department of Health and Human Services, Bureau of Laboratories	Michigan Department of Health and Human Services, Bureau of Laboratories	Blankenship HM et al
USA/MI-MDHHS-SC20677/2020	EPI_ISL_471701	Michigan Department of Health and Human Services, Bureau of Laboratories	Michigan Department of Health and Human Services, Bureau of Laboratories	Blankenship HM et al
USA/MI-MDHHS-SC20678/2020	EPI_ISL_471702	Michigan Department of Health and Human Services, Bureau of Laboratories	Michigan Department of Health and Human Services, Bureau of Laboratories	Blankenship HM et al
USA/MI-MDHHS-SC20679/2020	EPI_ISL_471703	Michigan Department of Health and Human Services, Bureau of Laboratories	Michigan Department of Health and Human Services, Bureau of Laboratories	Blankenship HM et al
USA/MI-MDHHS-SC20680/2020	EPI_ISL_471704	Michigan Department of Health and Human Services, Bureau of Laboratories	Michigan Department of Health and Human Services, Bureau of Laboratories	Blankenship HM et al
USA/MI-MDHHS-SC20681/2020	EPI_ISL_471705	Michigan Department of Health and Human Services, Bureau of Laboratories	Michigan Department of Health and Human Services, Bureau of Laboratories	Blankenship HM et al
USA/MI-MDHHS-SC20682/2020	EPI_ISL_471706	Michigan Department of Health and Human Services, Bureau of Laboratories	Michigan Department of Health and Human Services, Bureau of Laboratories	Blankenship HM et al
USA/MI-MDHHS-SC20683/2020	EPI_ISL_471707	Michigan Department of Health and Human Services, Bureau of Laboratories	Michigan Department of Health and Human Services, Bureau of Laboratories	Blankenship HM et al
USA/MI-MDHHS-SC20684/2020	EPI_ISL_471708	Michigan Department of Health and Human Services, Bureau of Laboratories	Michigan Department of Health and Human Services, Bureau of Laboratories	Blankenship HM et al
USA/MI-MDHHS-SC20685/2020	EPI_ISL_471709	Michigan Department of Health and Human Services, Bureau of Laboratories	Michigan Department of Health and Human Services, Bureau of Laboratories	Blankenship HM et al
USA/MI-MDHHS-SC20686/2020	EPI_ISL_471710	Michigan Department of Health and Human Services, Bureau of Laboratories	Michigan Department of Health and Human Services, Bureau of Laboratories	Blankenship HM et al
USA/MI-MDHHS-SC20687/2020	EPI_ISL_471711	Michigan Department of Health and Human Services, Bureau of Laboratories	Michigan Department of Health and Human Services, Bureau of Laboratories	Blankenship HM et al
USA/MI-MDHHS-SC20688/2020	EPI_ISL_471712	Michigan Department of Health and Human Services, Bureau of Laboratories	Michigan Department of Health and Human Services, Bureau of Laboratories	Blankenship HM et al
USA/MI-MDHHS-SC20689/2020	EPI_ISL_471713	Michigan Department of Health and Human Services, Bureau of Laboratories	Michigan Department of Health and Human Services, Bureau of Laboratories	Blankenship HM et al
USA/MI-MDHHS-SC20690/2020	EPI_ISL_471714	Michigan Department of Health and Human Services, Bureau of Laboratories	Michigan Department of Health and Human Services, Bureau of Laboratories	Blankenship HM et al
USA/MI-MDHHS-SC20691/2020	EPI_ISL_471715	Michigan Department of Health and Human Services, Bureau of Laboratories	Michigan Department of Health and Human Services, Bureau of Laboratories	Blankenship HM et al
USA/MI-MDHHS-SC20692/2020	EPI_ISL_471716	Michigan Department of Health and Human Services, Bureau of Laboratories	Michigan Department of Health and Human Services, Bureau of Laboratories	Blankenship HM et al
USA/MI-MDHHS-SC20693/2020	EPI_ISL_471717	Michigan Department of Health and Human Services, Bureau of Laboratories	Michigan Department of Health and Human Services, Bureau of Laboratories	Blankenship HM et al
USA/MI-MDHHS-SC20694/2020	EPI_ISL_471718	Michigan Department of Health and Human Services, Bureau of Laboratories	Michigan Department of Health and Human Services, Bureau of Laboratories	Blankenship HM et al
USA/MI-MDHHS-SC20695/2020	EPI_ISL_471719	Michigan Department of Health and Human Services, Bureau of Laboratories	Michigan Department of Health and Human Services, Bureau of Laboratories	Blankenship HM et al
USA/MI-MDHHS-SC20696/2020	EPI_ISL_471720	Michigan Department of Health and Human Services, Bureau of Laboratories	Michigan Department of Health and Human Services, Bureau of Laboratories	Blankenship HM et al
USA/MI-MDHHS-SC20697/2020	EPI_ISL_471721	Michigan Department of Health and Human Services, Bureau of Laboratories	Michigan Department of Health and Human Services, Bureau of Laboratories	Blankenship HM et al
USA/MI-MDHHS-SC20698/2020	EPI_ISL_471722	Michigan Department of Health and Human Services, Bureau of Laboratories	Michigan Department of Health and Human Services, Bureau of Laboratories	Blankenship HM et al
USA/MI-MDHHS-SC20699/2020	EPI_ISL_471723	Michigan Department of Health and Human Services, Bureau of Laboratories	Michigan Department of Health and Human Services, Bureau of Laboratories	Blankenship HM et al
USA/MI-MDHHS-SC20700/2020	EPI_ISL_471724	Michigan Department of Health and Human Services, Bureau of Laboratories	Michigan Department of Health and Human Services, Bureau of Laboratories	Blankenship HM et al
USA/MI-MDHHS-SC20701/2020	EPI_ISL_471725	Michigan Department of Health and Human Services, Bureau of Laboratories	Michigan Department of Health and Human Services, Bureau of Laboratories	Blankenship HM et al
USA/MI-MDHHS-SC20702/2020	EPI_ISL_471726	Michigan Department of Health and Human Services, Bureau of Laboratories	Michigan Department of Health and Human Services, Bureau of Laboratories	Blankenship HM et al
USA/MI-MDHHS-SC20703/2020	EPI_ISL_471727	Michigan Department of Health and Human Services, Bureau of Laboratories	Michigan Department of Health and Human Services, Bureau of Laboratories	Blankenship HM et al
USA/MI-MDHHS-SC20704/2020	EPI_ISL_471728	Michigan Department of Health and Human Services, Bureau of Laboratories	Michigan Department of Health and Human Services, Bureau of Laboratories	Blankenship HM et al
USA/MI-MDHHS-SC20705/2020	EPI_ISL_471729	Michigan Department of Health and Human Services, Bureau of Laboratories	Michigan Department of Health and Human Services, Bureau of Laboratories	Blankenship HM et al
USA/MI-MDHHS-SC20706/2020	EPI_ISL_471730	Michigan Department of Health and Human Services, Bureau of Laboratories	Michigan Department of Health and Human Services, Bureau of Laboratories	Blankenship HM et al
USA/MI-MDHHS-SC20707/2020	EPI_ISL_471731	Michigan Department of Health and Human Services, Bureau of Laboratories	Michigan Department of Health and Human Services, Bureau of Laboratories	Blankenship HM et al
USA/MI-MDHHS-SC20708/2020	EPI_ISL_471732	Michigan Department of Health and Human Services, Bureau of Laboratories	Michigan Department of Health and Human Services, Bureau of Laboratories	Blankenship HM et al
USA/MI-MDHHS-SC20709/2020	EPI_ISL_471733	Michigan Department of Health and Human Services, Bureau of Laboratories	Michigan Department of Health and Human Services, Bureau of Laboratories	Blankenship HM et al
USA/MI-MDHHS-SC20710/2020	EPI_ISL_471734	Michigan Department of Health and Human Services, Bureau of Laboratories	Michigan Department of Health and Human Services, Bureau of Laboratories	Blankenship HM et al
USA/MI-MDHHS-SC20711/2020	EPI_ISL_471735	Michigan Department of Health and Human Services, Bureau of Laboratories	Michigan Department of Health and Human Services, Bureau of Laboratories	Blankenship HM et al
USA/MI-MDHHS-SC20712/2020	EPI_ISL_471736	Michigan Department of Health and Human Services, Bureau of Laboratories	Michigan Department of Health and Human Services, Bureau of Laboratories	Blankenship HM et al
USA/MI-MDHHS-SC20713/2020	EPI_ISL_471737	Michigan Department of Health and Human Services, Bureau of Laboratories	Michigan Department of Health and Human Services, Bureau of Laboratories	Blankenship HM et al
USA/MI-MDHHS-SC20714/2020	EPI_ISL_471738	Michigan Department of Health and Human Services, Bureau of Laboratories	Michigan Department of Health and Human Services, Bureau of Laboratories	Blankenship HM et al
USA/MI-MDHHS-SC20715/2020	EPI_ISL_471739	Michigan Department of Health and Human Services, Bureau of Laboratories	Michigan Department of Health and Human Services, Bureau of Laboratories	Blankenship HM et al
USA/MI-MDHHS-SC20716/2020	EPI_ISL_471740	Michigan Department of Health and Human Services, Bureau of Laboratories	Michigan Department of Health and Human Services, Bureau of Laboratories	Blankenship HM et al
USA/MI-MDHHS-SC20717/2020	EPI_ISL_471741	Michigan Department of Health and Human Services, Bureau of Laboratories	Michigan Department of Health and Human Services, Bureau of Laboratories	Blankenship HM et al
USA/MI-MDHHS-SC20718/2020	EPI_ISL_471742	Michigan Department of Health and Human Services, Bureau of Laboratories	Michigan Department of Health and Human Services, Bureau of Laboratories	Blankenship HM et al
USA/MI-MDHHS-SC20719/2020	EPI_ISL_471743	Michigan Department of Health and Human Services, Bureau of Laboratories	Michigan Department of Health and Human Services, Bureau of Laboratories	Blankenship HM et al
USA/MI-MDHHS-SC20720/2020	EPI_ISL_471744	Michigan Department of Health and Human Services, Bureau of Laboratories	Michigan Department of Health and Human Services, Bureau of Laboratories	Blankenship HM et al
USA/MI-MDHHS-SC20721/2020	EPI_ISL_471745	Michigan Department of Health and Human Services, Bureau of Laboratories	Michigan Department of Health and Human Services, Bureau of Laboratories	Blankenship HM et al
USA/MI-MDHHS-SC20722/2020	EPI_ISL_471746	Michigan Department of Health and Human Services, Bureau of Laboratories	Michigan Department of Health and Human Services, Bureau of Laboratories	Blankenship HM et al
USA/MI-MDHHS-SC20723/2020	EPI_ISL_471747	Michigan Department of Health and Human Services, Bureau of Laboratories	Michigan Department of Health and Human Services, Bureau of Laboratories	Blankenship HM et al
USA/MI-MDHHS-SC20724/2020	EPI_ISL_471748	Michigan Department of Health and Human Services, Bureau of Laboratories	Michigan Department of Health and Human Services, Bureau of Laboratories	Blankenship HM et al
USA/MI-MDHHS-SC20725/2020	EPI_ISL_471749	Michigan Department of Health and Human Services, Bureau of Laboratories	Michigan Department of Health and Human Services, Bureau of Laboratories	Blankenship HM et al
USA/MI-MDHHS-SC20726/2020	EPI_ISL_471750	Michigan Department of Health and Human Services, Bureau of Laboratories	Michigan Department of Health and Human Services, Bureau of Laboratories	Blankenship HM et al
USA/MI-MDHHS-SC20727/2020	EPI_ISL_471751	Michigan Department of Health and Human Services, Bureau of Laboratories	Michigan Department of Health and Human Services, Bureau of Laboratories	Blankenship HM et al
USA/MI-MDHHS-SC20728/2020	EPI_ISL_471752	Michigan Department of Health and Human Services, Bureau of Laboratories	Michigan Department of Health and Human Services, Bureau of Laboratories	Blankenship HM et al
USA/MI-MDHHS-SC20729/2020	EPI_ISL_471753	Michigan Department of Health and Human Services, Bureau of Laboratories	Michigan Department of Health and Human Services, Bureau of Laboratories	Blankenship HM et al
USA/MI-MDHHS-SC20730/2020	EPI_ISL_471754	Michigan Department of Health and Human Services, Bureau of Laboratories	Michigan Department of Health and Human Services, Bureau of Laboratories	Blankenship HM et al
USA/MI-MDHHS-SC20731/2020	EPI_ISL_471676	Michigan Department of Health and Human Services, Bureau of Laboratories	Michigan Department of Health and Human Services, Bureau of Laboratories	Blankenship HM et al
USA/MI-MDHHS-SC20732/2020	EPI_ISL_471677	Michigan Department of Health and Human Services, Bureau of Laboratories	Michigan Department of Health and Human Services, Bureau of Laboratories	Blankenship HM et al
USA/MI-MDHHS-SC20733/2020	EPI_ISL_471678	Michigan Department of Health and Human Services, Bureau of Laboratories	Michigan Department of Health and Human Services, Bureau of Laboratories	Blankenship HM et al
USA/MI-MDHHS-SC20734/2020	EPI_ISL_471755	Michigan Department of Health and Human Services, Bureau of Laboratories	Michigan Department of Health and Human Services, Bureau of Laboratories	Blankenship HM et al
USA/MI-MDHHS-SC20735/2020	EPI_ISL_471756	Michigan Department of Health and Human Services, Bureau of Laboratories	Michigan Department of Health and Human Services, Bureau of Laboratories	Blankenship HM et al
USA/MI-MDHHS-SC20736/2020	EPI_ISL_471757	Michigan Department of Health and Human Services, Bureau of Laboratories	Michigan Department of Health and Human Services, Bureau of Laboratories	Blankenship HM et al
USA/MI-MDHHS-SC20737/2020	EPI_ISL_471758	Michigan Department of Health and Human Services, Bureau of Laboratories	Michigan Department of Health and Human Services, Bureau of Laboratories	Blankenship HM et al
USA/MI-MDHHS-SC20738/2020	EPI_ISL_471759	Michigan Department of Health and Human Services, Bureau of Laboratories	Michigan Department of Health and Human Services, Bureau of Laboratories	Blankenship HM et al
USA/MI-MDHHS-SC20739/2020	EPI_ISL_471760	Michigan Department of Health and Human Services, Bureau of Laboratories	Michigan Department of Health and Human Services, Bureau of Laboratories	Blankenship HM et al
USA/MI-MDHHS-SC20740/2020	EPI_ISL_471761	Michigan Department of Health and Human Services, Bureau of Laboratories	Michigan Department of Health and Human Services, Bureau of Laboratories	Blankenship HM et al
USA/MI-MDHHS-SC20741/2020	EPI_ISL_471762	Michigan Department of Health and Human Services, Bureau of Laboratories	Michigan Department of Health and Human Services, Bureau of Laboratories	Blankenship HM et al
USA/MI-MDHHS-SC20742/2020	EPI_ISL_471763	Michigan Department of Health and Human Services, Bureau of Laboratories	Michigan Department of Health and Human Services, Bureau of Laboratories	Blankenship HM et al
USA/MI-MDHHS-SC20743/2020	EPI_ISL_471764	Michigan Department of Health and Human Services, Bureau of Laboratories	Michigan Department of Health and Human Services, Bureau of Laboratories	Blankenship HM et al
USA/MI-MDHHS-SC20744/2020	EPI_ISL_471765	Michigan Department of Health and Human Services, Bureau of Laboratories	Michigan Department of Health and Human Services, Bureau of Laboratories	Blankenship HM et al
USA/MI-MDHHS-SC20745/2020	EPI_ISL_471766	Michigan Department of Health and Human Services, Bureau of Laboratories	Michigan Department of Health and Human Services, Bureau of Laboratories	Blankenship HM et al
USA/MI-MDHHS-SC20746/2020	EPI_ISL_471767	Michigan Department of Health and Human Services, Bureau of Laboratories	Michigan Department of Health and Human Services, Bureau of Laboratories	Blankenship HM et al
USA/MI-MDHHS-SC20747/2020	EPI_ISL_471768	Michigan Department of Health and Human Services, Bureau of Laboratories	Michigan Department of Health and Human Services, Bureau of Laboratories	Blankenship HM et al
USA/MI-MDHHS-SC20748/2020	EPI_ISL_471769	Michigan Department of Health and Human Services, Bureau of Laboratories	Michigan Department of Health and Human Services, Bureau of Laboratories	Blankenship HM et al
USA/MI-MDHHS-SC20749/2020	EPI_ISL_471770	Michigan Department of Health and Human Services, Bureau of Laboratories	Michigan Department of Health and Human Services, Bureau of Laboratories	Blankenship HM et al
USA/MI-MDHHS-SC20750/2020	EPI_ISL_471771	Michigan Department of Health and Human Services, Bureau of Laboratories	Michigan Department of Health and Human Services, Bureau of Laboratories	Blankenship HM et al
USA/MI-MDHHS-SC20751/2020	EPI_ISL_471772	Michigan Department of Health and Human Services, Bureau of Laboratories	Michigan Department of Health and Human Services, Bureau of Laboratories	Blankenship HM et al
USA/MI-MDHHS-SC20752/2020	EPI_ISL_471773	Michigan Department of Health and Human Services, Bureau of Laboratories	Michigan Department of Health and Human Services, Bureau of Laboratories	Blankenship HM et al
USA/MI-MDHHS-SC20753/2020	EPI_ISL_471774	Michigan Department of Health and Human Services, Bureau of Laboratories	Michigan Department of Health and Human Services, Bureau of Laboratories	Blankenship HM et al
USA/MI-MDHHS-SC20754/2020	EPI_ISL_471775	Michigan Department of Health and Human Services, Bureau of Laboratories	Michigan Department of Health and Human Services, Bureau of Laboratories	Blankenship HM et al
USA/MI-MDHHS-SC20755/2020	EPI_ISL_471776	Michigan Department of Health and Human Services, Bureau of Laboratories	Michigan Department of Health and Human Services, Bureau of Laboratories	Blankenship HM et al
USA/MI-MDHHS-SC20756/2020	EPI_ISL_471777	Michigan Department of Health and Human Services, Bureau of Laboratories	Michigan Department of Health and Human Services, Bureau of Laboratories	Blankenship HM et al
USA/MI-MDHHS-SC20757/2020	EPI_ISL_471778	Michigan Department of Health and Human Services, Bureau of Laboratories	Michigan Department of Health and Human Services, Bureau of Laboratories	Blankenship HM et al
USA/MI-MDHHS-SC20758/2020	EPI_ISL_471779	Michigan Department of Health and Human Services, Bureau of Laboratories	Michigan Department of Health and Human Services, Bureau of Laboratories	Blankenship HM et al
USA/MI-MDHHS-SC20759/2020	EPI_ISL_471780	Michigan Department of Health and Human Services, Bureau of Laboratories	Michigan Department of Health and Human Services, Bureau of Laboratories	Blankenship HM et al
USA/MI-MDHHS-SC20760/2020	EPI_ISL_471781	Michigan Department of Health and Human Services, Bureau of Laboratories	Michigan Department of Health and Human Services, Bureau of Laboratories	Blankenship HM et al
USA/MI-MDHHS-SC20761/2020	EPI_ISL_471782	Michigan Department of Health and Human Services, Bureau of Laboratories	Michigan Department of Health and Human Services, Bureau of Laboratories	Blankenship HM et al
USA/MI-MDHHS-SC20762/2020	EPI_ISL_471783	Michigan Department of Health and Human Services, Bureau of Laboratories	Michigan Department of Health and Human Services, Bureau of Laboratories	Blankenship HM et al
USA/MI-MDHHS-SC20763/2020	EPI_ISL_471784	Michigan Department of Health and Human Services, Bureau of Laboratories	Michigan Department of Health and Human Services, Bureau of Laboratories	Blankenship HM et al
USA/MI-MDHHS-SC20764/2020	EPI_ISL_471785	Michigan Department of Health and Human Services, Bureau of Laboratories	Michigan Department of Health and Human Services, Bureau of Laboratories	Blankenship HM et al
USA/MI-MDHHS-SC20765/2020	EPI_ISL_471786	Michigan Department of Health and Human Services, Bureau of Laboratories	Michigan Department of Health and Human Services, Bureau of Laboratories	Blankenship HM et al
USA/MI-MDHHS-SC20766/2020	EPI_ISL_471787	Michigan Department of Health and Human Services, Bureau of Laboratories	Michigan Department of Health and Human Services, Bureau of Laboratories	Blankenship HM et al
USA/MI-MDHHS-SC20767/2020	EPI_ISL_471788	Michigan Department of Health and Human Services, Bureau of Laboratories	Michigan Department of Health and Human Services, Bureau of Laboratories	Blankenship HM et al
USA/MI-MDHHS-SC20768/2020	EPI_ISL_471789	Michigan Department of Health and Human Services, Bureau of Laboratories	Michigan Department of Health and Human Services, Bureau of Laboratories	Blankenship HM et al
USA/MI-MDHHS-SC20769/2020	EPI_ISL_471790	Michigan Department of Health and Human Services, Bureau of Laboratories	Michigan Department of Health and Human Services, Bureau of Laboratories	Blankenship HM et al
USA/MI-MDHHS-SC20770/2020	EPI_ISL_471791	Michigan Department of Health and Human Services, Bureau of Laboratories	Michigan Department of Health and Human Services, Bureau of Laboratories	Blankenship HM et al
USA/MI-MDHHS-SC20771/2020	EPI_ISL_471792	Michigan Department of Health and Human Services, Bureau of Laboratories	Michigan Department of Health and Human Services, Bureau of Laboratories	Blankenship HM et al
USA/MI-MDHHS-SC20772/2020	EPI_ISL_471793	Michigan Department of Health and Human Services, Bureau of Laboratories	Michigan Department of Health and Human Services, Bureau of Laboratories	Blankenship HM et al
USA/MI-MDHHS-SC20773/2020	EPI_ISL_471794	Michigan Department of Health and Human Services, Bureau of Laboratories	Michigan Department of Health and Human Services, Bureau of Laboratories	Blankenship HM et al
USA/MI-MDHHS-SC20774/2020	EPI_ISL_471795	Michigan Department of Health and Human Services, Bureau of Laboratories	Michigan Department of Health and Human Services, Bureau of Laboratories	Blankenship HM et al
USA/MI-MDHHS-SC20775/2020	EPI_ISL_471796	Michigan Department of Health and Human Services, Bureau of Laboratories	Michigan Department of Health and Human Services, Bureau of Laboratories	Blankenship HM et al
USA/MI-MDHHS-SC20776/2020	EPI_ISL_471797	Michigan Department of Health and Human Services, Bureau of Laboratories	Michigan Department of Health and Human Services, Bureau of Laboratories	Blankenship HM et al
USA/MI-MDHHS-SC20777/2020	EPI_ISL_471798	Michigan Department of Health and Human Services, Bureau of Laboratories	Michigan Department of Health and Human Services, Bureau of Laboratories	Blankenship HM et al
USA/MI-MDHHS-SC20778/2020	EPI_ISL_471799	Michigan Department of Health and Human Services, Bureau of Laboratories	Michigan Department of Health and Human Services, Bureau of Laboratories	Blankenship HM et al
USA/MI-MDHHS-SC20779/2020	EPI_ISL_471800	Michigan Department of Health and Human Services, Bureau of Laboratories	Michigan Department of Health and Human Services, Bureau of Laboratories	Blankenship HM et al
USA/MI-MDHHS-SC20780/2020	EPI_ISL_471801	Michigan Department of Health and Human Services, Bureau of Laboratories	Michigan Department of Health and Human Services, Bureau of Laboratories	Blankenship HM et al
USA/MI-MDHHS-SC20781/2020	EPI_ISL_471802	Michigan Department of Health and Human Services, Bureau of Laboratories	Michigan Department of Health and Human Services, Bureau of Laboratories	Blankenship HM et al
USA/MI-MDHHS-SC20782/2020	EPI_ISL_471803	Michigan Department of Health and Human Services, Bureau of Laboratories	Michigan Department of Health and Human Services, Bureau of Laboratories	Blankenship HM et al
USA/MI-MDHHS-SC20783/2020	EPI_ISL_471804	Michigan Department of Health and Human Services, Bureau of Laboratories	Michigan Department of Health and Human Services, Bureau of Laboratories	Blankenship HM et al
USA/MI-MDHHS-SC20784/2020	EPI_ISL_471805	Michigan Department of Health and Human Services, Bureau of Laboratories	Michigan Department of Health and Human Services, Bureau of Laboratories	Blankenship HM et al
USA/MI-MDHHS-SC20785/2020	EPI_ISL_471806	Michigan Department of Health and Human Services, Bureau of Laboratories	Michigan Department of Health and Human Services, Bureau of Laboratories	Blankenship HM et al
USA/MI-MDHHS-SC20786/2020	EPI_ISL_471807	Michigan Department of Health and Human Services, Bureau of Laboratories	Michigan Department of Health and Human Services, Bureau of Laboratories	Blankenship HM et al
USA/MI-MDHHS-SC20787/2020	EPI_ISL_471808	Michigan Department of Health and Human Services, Bureau of Laboratories	Michigan Department of Health and Human Services, Bureau of Laboratories	Blankenship HM et al
USA/MI-MDHHS-SC20788/2020	EPI_ISL_471809	Michigan Department of Health and Human Services, Bureau of Laboratories	Michigan Department of Health and Human Services, Bureau of Laboratories	Blankenship HM et al
USA/MI-MDHHS-SC20789/2020	EPI_ISL_471810	Michigan Department of Health and Human Services, Bureau of Laboratories	Michigan Department of Health and Human Services, Bureau of Laboratories	Blankenship HM et al
USA/MI-MDHHS-SC20790/2020	EPI_ISL_471811	Michigan Department of Health and Human Services, Bureau of Laboratories	Michigan Department of Health and Human Services, Bureau of Laboratories	Blankenship HM et al
USA/MI-MDHHS-SC20791/2020	EPI_ISL_471812	Michigan Department of Health and Human Services, Bureau of Laboratories	Michigan Department of Health and Human Services, Bureau of Laboratories	Blankenship HM et al
USA/MI-MDHHS-SC20792/2020	EPI_ISL_471813	Michigan Department of Health and Human Services, Bureau of Laboratories	Michigan Department of Health and Human Services, Bureau of Laboratories	Blankenship HM et al
USA/MI-MDHHS-SC20793/2020	EPI_ISL_471814	Michigan Department of Health and Human Services, Bureau of Laboratories	Michigan Department of Health and Human Services, Bureau of Laboratories	Blankenship HM et al
USA/MI-MDHHS-SC20794/2020	EPI_ISL_471815	Michigan Department of Health and Human Services, Bureau of Laboratories	Michigan Department of Health and Human Services, Bureau of Laboratories	Blankenship HM et al
USA/MI-MDHHS-SC20795/2020	EPI_ISL_471816	Michigan Department of Health and Human Services, Bureau of Laboratories	Michigan Department of Health and Human Services, Bureau of Laboratories	Blankenship HM et al
USA/MI-MDHHS-SC20796/2020	EPI_ISL_471817	Michigan Department of Health and Human Services, Bureau of Laboratories	Michigan Department of Health and Human Services, Bureau of Laboratories	Blankenship HM et al
USA/MI-MDHHS-SC20797/2020	EPI_ISL_471818	Michigan Department of Health and Human Services, Bureau of Laboratories	Michigan Department of Health and Human Services, Bureau of Laboratories	Blankenship HM et al
USA/MI-MDHHS-SC20798/2020	EPI_ISL_471819	Michigan Department of Health and Human Services, Bureau of Laboratories	Michigan Department of Health and Human Services, Bureau of Laboratories	Blankenship HM et al
USA/MI-MDHHS-SC20799/2020	EPI_ISL_471820	Michigan Department of Health and Human Services, Bureau of Laboratories	Michigan Department of Health and Human Services, Bureau of Laboratories	Blankenship HM et al
USA/MI-MDHHS-SC20800/2020	EPI_ISL_471821	Michigan Department of Health and Human Services, Bureau of Laboratories	Michigan Department of Health and Human Services, Bureau of Laboratories	Blankenship HM et al
USA/MI-MDHHS-SC20801/2020	EPI_ISL_471822	Michigan Department of Health and Human Services, Bureau of Laboratories	Michigan Department of Health and Human Services, Bureau of Laboratories	Blankenship HM et al
USA/MI-MDHHS-SC20802/2020	EPI_ISL_471823	Michigan Department of Health and Human Services, Bureau of Laboratories	Michigan Department of Health and Human Services, Bureau of Laboratories	Blankenship HM et al
USA/MI-MDHHS-SC20803/2020	EPI_ISL_471824	Michigan Department of Health and Human Services, Bureau of Laboratories	Michigan Department of Health and Human Services, Bureau of Laboratories	Blankenship HM et al
USA/MI-MDHHS-SC20804/2020	EPI_ISL_471825	Michigan Department of Health and Human Services, Bureau of Laboratories	Michigan Department of Health and Human Services, Bureau of Laboratories	Blankenship HM et al
USA/MI-MDHHS-SC20805/2020	EPI_ISL_471826	Michigan Department of Health and Human Services, Bureau of Laboratories	Michigan Department of Health and Human Services, Bureau of Laboratories	Blankenship HM et al
USA/MI-MDHHS-SC20806/2020	EPI_ISL_471827	Michigan Department of Health and Human Services, Bureau of Laboratories	Michigan Department of Health and Human Services, Bureau of Laboratories	Blankenship HM et al
USA/MI-MDHHS-SC20807/2020	EPI_ISL_471828	Michigan Department of Health and Human Services, Bureau of Laboratories	Michigan Department of Health and Human Services, Bureau of Laboratories	Blankenship HM et al
USA/MI-MDHHS-SC20808/2020	EPI_ISL_471829	Michigan Department of Health and Human Services, Bureau of Laboratories	Michigan Department of Health and Human Services, Bureau of Laboratories	Blankenship HM et al
USA/MI-MDHHS-SC20809/2020	EPI_ISL_471830	Michigan Department of Health and Human Services, Bureau of Laboratories	Michigan Department of Health and Human Services, Bureau of Laboratories	Blankenship HM et al
USA/MI-MDHHS-SC20810/2020	EPI_ISL_471831	Michigan Department of Health and Human Services, Bureau of Laboratories	Michigan Department of Health and Human Services, Bureau of Laboratories	Blankenship HM et al
USA/MI-MDHHS-SC20811/2020	EPI_ISL_471832	Michigan Department of Health and Human Services, Bureau of Laboratories	Michigan Department of Health and Human Services, Bureau of Laboratories	Blankenship HM et al
USA/MI-MDHHS-SC20812/2020	EPI_ISL_471833	Michigan Department of Health and Human Services, Bureau of Laboratories	Michigan Department of Health and Human Services, Bureau of Laboratories	Blankenship HM et al
USA/MI-MDHHS-SC20813/2020	EPI_ISL_471834	Michigan Department of Health and Human Services, Bureau of Laboratories	Michigan Department of Health and Human Services, Bureau of Laboratories	Blankenship HM et al
USA/MI-MDHHS-SC20814/2020	EPI_ISL_471835	Michigan Department of Health and Human Services, Bureau of Laboratories	Michigan Department of Health and Human Services, Bureau of Laboratories	Blankenship HM et al
USA/MI-MDHHS-SC20815/2020	EPI_ISL_471836	Michigan Department of Health and Human Services, Bureau of Laboratories	Michigan Department of Health and Human Services, Bureau of Laboratories	Blankenship HM et al
USA/MI-MDHHS-SC20816/2020	EPI_ISL_471837	Michigan Department of Health and Human Services, Bureau of Laboratories	Michigan Department of Health and Human Services, Bureau of Laboratories	Blankenship HM et al
USA/MI-MDHHS-SC20817/2020	EPI_ISL_471838	Michigan Department of Health and Human Services, Bureau of Laboratories	Michigan Department of Health and Human Services, Bureau of Laboratories	Blankenship HM et al
USA/MI-MDHHS-SC20818/2020	EPI_ISL_471839	Michigan Department of Health and Human Services, Bureau of Laboratories	Michigan Department of Health and Human Services, Bureau of Laboratories	Blankenship HM et al
USA/MI-MDHHS-SC20819/2020	EPI_ISL_471840	Michigan Department of Health and Human Services, Bureau of Laboratories	Michigan Department of Health and Human Services, Bureau of Laboratories	Blankenship HM et al
USA/MI-MDHHS-SC20820/2020	EPI_ISL_471841	Michigan Department of Health and Human Services, Bureau of Laboratories	Michigan Department of Health and Human Services, Bureau of Laboratories	Blankenship HM et al
USA/MI-MDHHS-SC20821/2020	EPI_ISL_471842	Michigan Department of Health and Human Services, Bureau of Laboratories	Michigan Department of Health and Human Services, Bureau of Laboratories	Blankenship HM et al
USA/MI-MDHHS-SC20822/2020	EPI_ISL_471843	Michigan Department of Health and Human Services, Bureau of Laboratories	Michigan Department of Health and Human Services, Bureau of Laboratories	Blankenship HM et al
USA/MI-MDHHS-SC20823/2020	EPI_ISL_471844	Michigan Department of Health and Human Services, Bureau of Laboratories	Michigan Department of Health and Human Services, Bureau of Laboratories	Blankenship HM et al
USA/MI-MDHHS-SC20824/2020	EPI_ISL_471845	Michigan Department of Health and Human Services, Bureau of Laboratories	Michigan Department of Health and Human Services, Bureau of Laboratories	Blankenship HM et al
USA/MI-MDHHS-SC20825/2020	EPI_ISL_471846	Michigan Department of Health and Human Services, Bureau of Laboratories	Michigan Department of Health and Human Services, Bureau of Laboratories	Blankenship HM et al
USA/MI-MDHHS-SC20826/2020	EPI_ISL_471847	Michigan Department of Health and Human Services, Bureau of Laboratories	Michigan Department of Health and Human Services, Bureau of Laboratories	Blankenship HM et al
USA/MI-MDHHS-SC20827/2020	EPI_ISL_471848	Michigan Department of Health and Human Services, Bureau of Laboratories	Michigan Department of Health and Human Services, Bureau of Laboratories	Blankenship HM et al
USA/MI-MDHHS-SC20828/2020	EPI_ISL_471849	Michigan Department of Health and Human Services, Bureau of Laboratories	Michigan Department of Health and Human Services, Bureau of Laboratories	Blankenship HM et al
USA/MI-MDHHS-SC20829/2020	EPI_ISL_471850	Michigan Department of Health and Human Services, Bureau of Laboratories	Michigan Department of Health and Human Services, Bureau of Laboratories	Blankenship HM et al
USA/MI-MDHHS-SC20830/2020	EPI_ISL_471851	Michigan Department of Health and Human Services, Bureau of Laboratories	Michigan Department of Health and Human Services, Bureau of Laboratories	Blankenship HM et al
USA/MI-MDHHS-SC20831/2020	EPI_ISL_471852	Michigan Department of Health and Human Services, Bureau of Laboratories	Michigan Department of Health and Human Services, Bureau of Laboratories	Blankenship HM et al
USA/MI-MDHHS-SC20832/2020	EPI_ISL_471853	Michigan Department of Health and Human Services, Bureau of Laboratories	Michigan Department of Health and Human Services, Bureau of Laboratories	Blankenship HM et al
USA/MI-MDHHS-SC20833/2020	EPI_ISL_471854	Michigan Department of Health and Human Services, Bureau of Laboratories	Michigan Department of Health and Human Services, Bureau of Laboratories	Blankenship HM et al
USA/MI-MDHHS-SC20834/2020	EPI_ISL_471855	Michigan Department of Health and Human Services, Bureau of Laboratories	Michigan Department of Health and Human Services, Bureau of Laboratories	Blankenship HM et al
USA/MI-MDHHS-SC20835/2020	EPI_ISL_471856	Michigan Department of Health and Human Services, Bureau of Laboratories	Michigan Department of Health and Human Services, Bureau of Laboratories	Blankenship HM et al
USA/MI-MDHHS-SC20836/2020	EPI_ISL_471857	Michigan Department of Health and Human Services, Bureau of Laboratories	Michigan Department of Health and Human Services, Bureau of Laboratories	Blankenship HM et al
USA/MI-MDHHS-SC20837/2020	EPI_ISL_471858	Michigan Department of Health and Human Services, Bureau of Laboratories	Michigan Department of Health and Human Services, Bureau of Laboratories	Blankenship HM et al
USA/MI-MDHHS-SC20838/2020	EPI_ISL_471859	Michigan Department of Health and Human Services, Bureau of Laboratories	Michigan Department of Health and Human Services, Bureau of Laboratories	Blankenship HM et al
USA/MI-MDHHS-SC20839/2020	EPI_ISL_471860	Michigan Department of Health and Human Services, Bureau of Laboratories	Michigan Department of Health and Human Services, Bureau of Laboratories	Blankenship HM et al
USA/MI-MDHHS-SC20840/2020	EPI_ISL_471861	Michigan Department of Health and Human Services, Bureau of Laboratories	Michigan Department of Health and Human Services, Bureau of Laboratories	Blankenship HM et al
USA/MI-MDHHS-SC20841/2020	EPI_ISL_471862	Michigan Department of Health and Human Services, Bureau of Laboratories	Michigan Department of Health and Human Services, Bureau of Laboratories	Blankenship HM et al
USA/MI-MDHHS-SC20842/2020	EPI_ISL_471863	Michigan Department of Health and Human Services, Bureau of Laboratories	Michigan Department of Health and Human Services, Bureau of Laboratories	Blankenship HM et al
USA/MI-MDHHS-SC20843/2020	EPI_ISL_471864	Michigan Department of Health and Human Services, Bureau of Laboratories	Michigan Department of Health and Human Services, Bureau of Laboratories	Blankenship HM et al
USA/MI-MDHHS-SC20844/2020	EPI_ISL_471865	Michigan Department of Health and Human Services, Bureau of Laboratories	Michigan Department of Health and Human Services, Bureau of Laboratories	Blankenship HM et al
USA/MI-MDHHS-SC20845/2020	EPI_ISL_471866	Michigan Department of Health and Human Services, Bureau of Laboratories	Michigan Department of Health and Human Services, Bureau of Laboratories	Blankenship HM et al
USA/MI-MDHHS-SC20846/2020	EPI_ISL_471867	Michigan Department of Health and Human Services, Bureau of Laboratories	Michigan Department of Health and Human Services, Bureau of Laboratories	Blankenship HM et al
USA/MI-MDHHS-SC20847/2020	EPI_ISL_471868	Michigan Department of Health and Human Services, Bureau of Laboratories	Michigan Department of Health and Human Services, Bureau of Laboratories	Blankenship HM et al
USA/MI-MDHHS-SC20848/2020	EPI_ISL_471869	Michigan Department of Health and Human Services, Bureau of Laboratories	Michigan Department of Health and Human Services, Bureau of Laboratories	Blankenship HM et al
USA/MI-MDHHS-SC20849/2020	EPI_ISL_471870	Michigan Department of Health and Human Services, Bureau of Laboratories	Michigan Department of Health and Human Services, Bureau of Laboratories	Blankenship HM et al
USA/MI-MDHHS-SC20850/2020	EPI_ISL_471871	Michigan Department of Health and Human Services, Bureau of Laboratories	Michigan Department of Health and Human Services, Bureau of Laboratories	Blankenship HM et al
USA/MI-MDHHS-SC20851/2020	EPI_ISL_471872	Michigan Department of Health and Human Services, Bureau of Laboratories	Michigan Department of Health and Human Services, Bureau of Laboratories	Blankenship HM et al
USA/MI-MDHHS-SC20852/2020	EPI_ISL_471873	Michigan Department of Health and Human Services, Bureau of Laboratories	Michigan Department of Health and Human Services, Bureau of Laboratories	Blankenship HM et al
USA/MI-MDHHS-SC20853/2020	EPI_ISL_471874	Michigan Department of Health and Human Services, Bureau of Laboratories	Michigan Department of Health and Human Services, Bureau of Laboratories	Blankenship HM et al
USA/MI-MDHHS-SC20854/2020	EPI_ISL_471875	Michigan Department of Health and Human Services, Bureau of Laboratories	Michigan Department of Health and Human Services, Bureau of Laboratories	Blankenship HM et al
USA/MI-MDHHS-SC20855/2020	EPI_ISL_471876	Michigan Department of Health and Human Services, Bureau of Laboratories	Michigan Department of Health and Human Services, Bureau of Laboratories	Blankenship HM et al
USA/MI-MDHHS-SC20856/2020	EPI_ISL_471877	Michigan Department of Health and Human Services, Bureau of Laboratories	Michigan Department of Health and Human Services, Bureau of Laboratories	Blankenship HM et al
USA/MI-MDHHS-SC20857/2020	EPI_ISL_471878	Michigan Department of Health and Human Services, Bureau of Laboratories	Michigan Department of Health and Human Services, Bureau of Laboratories	Blankenship HM et al
USA/MI-MDHHS-SC20858/2020	EPI_ISL_471879	Michigan Department of Health and Human Services, Bureau of Laboratories	Michigan Department of Health and Human Services, Bureau of Laboratories	Blankenship HM et al
USA/MI-MDHHS-SC20859/2020	EPI_ISL_471880	Michigan Department of Health and Human Services, Bureau of Laboratories	Michigan Department of Health and Human Services, Bureau of Laboratories	Blankenship HM et al
USA/MI-MDHHS-SC20860/2020	EPI_ISL_471881	Michigan Department of Health and Human Services, Bureau of Laboratories	Michigan Department of Health and Human Services, Bureau of Laboratories	Blankenship HM et al
USA/MI-MDHHS-SC20861/2020	EPI_ISL_471882	Michigan Department of Health and Human Services, Bureau of Laboratories	Michigan Department of Health and Human Services, Bureau of Laboratories	Blankenship HM et al
USA/MI-MDHHS-SC20862/2020	EPI_ISL_471883	Michigan Department of Health and Human Services, Bureau of Laboratories	Michigan Department of Health and Human Services, Bureau of Laboratories	Blankenship HM et al
USA/MI-MDHHS-SC20863/2020	EPI_ISL_471884	Michigan Department of Health and Human Services, Bureau of Laboratories	Michigan Department of Health and Human Services, Bureau of Laboratories	Blankenship HM et al
USA/MI-MDHHS-SC20864/2020	EPI_ISL_471885	Michigan Department of Health and Human Services, Bureau of Laboratories	Michigan Department of Health and Human Services, Bureau of Laboratories	Blankenship HM et al
USA/MI-MDHHS-SC20865/2020	EPI_ISL_471886	Michigan Department of Health and Human Services, Bureau of Laboratories	Michigan Department of Health and Human Services, Bureau of Laboratories	Blankenship HM et al
USA/MI-MDHHS-SC20866/2020	EPI_ISL_471887	Michigan Department of Health and Human Services, Bureau of Laboratories	Michigan Department of Health and Human Services, Bureau of Laboratories	Blankenship HM et al
USA/MI-MDHHS-SC20867/2020	EPI_ISL_471888	Michigan Department of Health and Human Services, Bureau of Laboratories	Michigan Department of Health and Human Services, Bureau of Laboratories	Blankenship HM et al
USA/MI-MDHHS-SC20868/2020	EPI_ISL_471889	Michigan Department of Health and Human Services, Bureau of Laboratories	Michigan Department of Health and Human Services, Bureau of Laboratories	Blankenship HM et al
USA/MI-MDHHS-SC20869/2020	EPI_ISL_471890	Michigan Department of Health and Human Services, Bureau of Laboratories	Michigan Department of Health and Human Services, Bureau of Laboratories	Blankenship HM et al
USA/MI-MDHHS-SC20870/2020	EPI_ISL_471891	Michigan Department of Health and Human Services, Bureau of Laboratories	Michigan Department of Health and Human Services, Bureau of Laboratories	Blankenship HM et al
USA/MI-MDHHS-SC20871/2020	EPI_ISL_471892	Michigan Department of Health and Human Services, Bureau of Laboratories	Michigan Department of Health and Human Services, Bureau of Laboratories	Blankenship HM et al
USA/MI-MDHHS-SC20872/2020	EPI_ISL_471893	Michigan Department of Health and Human Services, Bureau of Laboratories	Michigan Department of Health and Human Services, Bureau of Laboratories	Blankenship HM et al
USA/MI-MDHHS-SC20873/2020	EPI_ISL_471894	Michigan Department of Health and Human Services, Bureau of Laboratories	Michigan Department of Health and Human Services, Bureau of Laboratories	Blankenship HM et al
USA/MI-MDHHS-SC20874/2020	EPI_ISL_471895	Michigan Department of Health and Human Services, Bureau of Laboratories	Michigan Department of Health and Human Services, Bureau of Laboratories	Blankenship HM et al
USA/MI-MDHHS-SC20875/2020	EPI_ISL_471896	Michigan Department of Health and Human Services, Bureau of Laboratories	Michigan Department of Health and Human Services, Bureau of Laboratories	Blankenship HM et al
USA/MI-MDHHS-SC20876/2020	EPI_ISL_471897	Michigan Department of Health and Human Services, Bureau of Laboratories	Michigan Department of Health and Human Services, Bureau of Laboratories	Blankenship HM et al
USA/MI-MDHHS-SC20877/2020	EPI_ISL_471898	Michigan Department of Health and Human Services, Bureau of Laboratories	Michigan Department of Health and Human Services, Bureau of Laboratories	Blankenship HM et al
USA/MI-MDHHS-SC20878/2020	EPI_ISL_471899	Michigan Department of Health and Human Services, Bureau of Laboratories	Michigan Department of Health and Human Services, Bureau of Laboratories	Blankenship HM et al
USA/MI-MDHHS-SC20879/2020	EPI_ISL_471900	Michigan Department of Health and Human Services, Bureau of Laboratories	Michigan Department of Health and Human Services, Bureau of Laboratories	Blankenship HM et al
USA/MI-MDHHS-SC20880/2020	EPI_ISL_471901	Michigan Department of Health and Human Services, Bureau of Laboratories	Michigan Department of Health and Human Services, Bureau of Laboratories	Blankenship HM et al
USA/MI-MDHHS-SC20881/2020	EPI_ISL_471902	Michigan Department of Health and Human Services, Bureau of Laboratories	Michigan Department of Health and Human Services, Bureau of Laboratories	Blankenship HM et al
USA/MI-MDHHS-SC20882/2020	EPI_ISL_471903	Michigan Department of Health and Human Services, Bureau of Laboratories	Michigan Department of Health and Human Services, Bureau of Laboratories	Blankenship HM et al
USA/MI-MDHHS-SC20883/2020	EPI_ISL_471904	Michigan Department of Health and Human Services, Bureau of Laboratories	Michigan Department of Health and Human Services, Bureau of Laboratories	Blankenship HM et al
USA/MI-MDHHS-SC20884/2020	EPI_ISL_471905	Michigan Department of Health and Human Services, Bureau of Laboratories	Michigan Department of Health and Human Services, Bureau of Laboratories	Blankenship HM et al
USA/MI-MDHHS-SC20885/2020	EPI_ISL_471906	Michigan Department of Health and Human Services, Bureau of Laboratories	Michigan Department of Health and Human Services, Bureau of Laboratories	Blankenship HM et al
USA/MI-MDHHS-SC20886/2020	EPI_ISL_471907	Michigan Department of Health and Human Services, Bureau of Laboratories	Michigan Department of Health and Human Services, Bureau of Laboratories	Blankenship HM et al
USA/MI-MDHHS-SC20887/2020	EPI_ISL_471908	Michigan Department of Health and Human Services, Bureau of Laboratories	Michigan Department of Health and Human Services, Bureau of Laboratories	Blankenship HM et al
USA/MI-MDHHS-SC20888/2020	EPI_ISL_471909	Michigan Department of Health and Human Services, Bureau of Laboratories	Michigan Department of Health and Human Services, Bureau of Laboratories	Blankenship HM et al
USA/MI-MDHHS-SC20889/2020	EPI_ISL_471910	Michigan Department of Health and Human Services, Bureau of Laboratories	Michigan Department of Health and Human Services, Bureau of Laboratories	Blankenship HM et al
USA/MI-MDHHS-SC20890/2020	EPI_ISL_476027	Michigan Department of Health and Human Services, Bureau of Laboratories	Michigan Department of Health and Human Services, Bureau of Laboratories	Blankenship HM et al
USA/MI-MDHHS-SC20891/2020	EPI_ISL_476028	Michigan Department of Health and Human Services, Bureau of Laboratories	Michigan Department of Health and Human Services, Bureau of Laboratories	Blankenship HM et al
USA/MI-MDHHS-SC20892/2020	EPI_ISL_476029	Michigan Department of Health and Human Services, Bureau of Laboratories	Michigan Department of Health and Human Services, Bureau of Laboratories	Blankenship HM et al
USA/MI-MDHHS-SC20893/2020	EPI_ISL_476030	Michigan Department of Health and Human Services, Bureau of Laboratories	Michigan Department of Health and Human Services, Bureau of Laboratories	Blankenship HM et al
USA/MI-MDHHS-SC20894/2020	EPI_ISL_476031	Michigan Department of Health and Human Services, Bureau of Laboratories	Michigan Department of Health and Human Services, Bureau of Laboratories	Blankenship HM et al
USA/MI-MDHHS-SC20895/2020	EPI_ISL_476032	Michigan Department of Health and Human Services, Bureau of Laboratories	Michigan Department of Health and Human Services, Bureau of Laboratories	Blankenship HM et al
USA/MI-MDHHS-SC20896/2020	EPI_ISL_476033	Michigan Department of Health and Human Services, Bureau of Laboratories	Michigan Department of Health and Human Services, Bureau of Laboratories	Blankenship HM et al
USA/MI-MDHHS-SC20897/2020	EPI_ISL_476034	Michigan Department of Health and Human Services, Bureau of Laboratories	Michigan Department of Health and Human Services, Bureau of Laboratories	Blankenship HM et al
USA/MI-MDHHS-SC20898/2020	EPI_ISL_476035	Michigan Department of Health and Human Services, Bureau of Laboratories	Michigan Department of Health and Human Services, Bureau of Laboratories	Blankenship HM et al
USA/MI-MDHHS-SC20899/2020	EPI_ISL_476036	Michigan Department of Health and Human Services, Bureau of Laboratories	Michigan Department of Health and Human Services, Bureau of Laboratories	Blankenship HM et al
USA/MI-MDHHS-SC20900/2020	EPI_ISL_476037	Michigan Department of Health and Human Services, Bureau of Laboratories	Michigan Department of Health and Human Services, Bureau of Laboratories	Blankenship HM et al
USA/MI-MDHHS-SC20901/2020	EPI_ISL_476038	Michigan Department of Health and Human Services, Bureau of Laboratories	Michigan Department of Health and Human Services, Bureau of Laboratories	Blankenship HM et al
USA/MI-MDHHS-SC20902/2020	EPI_ISL_476039	Michigan Department of Health and Human Services, Bureau of Laboratories	Michigan Department of Health and Human Services, Bureau of Laboratories	Blankenship HM et al
USA/MI-MDHHS-SC20903/2020	EPI_ISL_476040	Michigan Department of Health and Human Services, Bureau of Laboratories	Michigan Department of Health and Human Services, Bureau of Laboratories	Blankenship HM et al
USA/MI-MDHHS-SC20905/2020	EPI_ISL_476041	Michigan Department of Health and Human Services, Bureau of Laboratories	Michigan Department of Health and Human Services, Bureau of Laboratories	Blankenship HM et al
USA/MI-MDHHS-SC20906/2020	EPI_ISL_476042	Michigan Department of Health and Human Services, Bureau of Laboratories	Michigan Department of Health and Human Services, Bureau of Laboratories	Blankenship HM et al
USA/MI-MDHHS-SC20907/2020	EPI_ISL_476043	Michigan Department of Health and Human Services, Bureau of Laboratories	Michigan Department of Health and Human Services, Bureau of Laboratories	Blankenship HM et al
USA/MI-MDHHS-SC20908/2020	EPI_ISL_476044	Michigan Department of Health and Human Services, Bureau of Laboratories	Michigan Department of Health and Human Services, Bureau of Laboratories	Blankenship HM et al
USA/MI-MDHHS-SC20909/2020	EPI_ISL_476045	Michigan Department of Health and Human Services, Bureau of Laboratories	Michigan Department of Health and Human Services, Bureau of Laboratories	Blankenship HM et al
USA/MI-MDHHS-SC20910/2020	EPI_ISL_476046	Michigan Department of Health and Human Services, Bureau of Laboratories	Michigan Department of Health and Human Services, Bureau of Laboratories	Blankenship HM et al
USA/MI-MDHHS-SC20911/2020	EPI_ISL_476047	Michigan Department of Health and Human Services, Bureau of Laboratories	Michigan Department of Health and Human Services, Bureau of Laboratories	Blankenship HM et al
USA/MI-MDHHS-SC20912/2020	EPI_ISL_476048	Michigan Department of Health and Human Services, Bureau of Laboratories	Michigan Department of Health and Human Services, Bureau of Laboratories	Blankenship HM et al
USA/MI-MDHHS-SC20913/2020	EPI_ISL_476049	Michigan Department of Health and Human Services, Bureau of Laboratories	Michigan Department of Health and Human Services, Bureau of Laboratories	Blankenship HM et al
USA/MI-MDHHS-SC20914/2020	EPI_ISL_476050	Michigan Department of Health and Human Services, Bureau of Laboratories	Michigan Department of Health and Human Services, Bureau of Laboratories	Blankenship HM et al
USA/MI-MDHHS-SC20915/2020	EPI_ISL_476051	Michigan Department of Health and Human Services, Bureau of Laboratories	Michigan Department of Health and Human Services, Bureau of Laboratories	Blankenship HM et al
USA/MI-MDHHS-SC20916/2020	EPI_ISL_476052	Michigan Department of Health and Human Services, Bureau of Laboratories	Michigan Department of Health and Human Services, Bureau of Laboratories	Blankenship HM et al
USA/MI-MDHHS-SC20917/2020	EPI_ISL_476053	Michigan Department of Health and Human Services, Bureau of Laboratories	Michigan Department of Health and Human Services, Bureau of Laboratories	Blankenship HM et al
USA/MI-MDHHS-SC20918/2020	EPI_ISL_476054	Michigan Department of Health and Human Services, Bureau of Laboratories	Michigan Department of Health and Human Services, Bureau of Laboratories	Blankenship HM et al
USA/MI-MDHHS-SC20919/2020	EPI_ISL_476055	Michigan Department of Health and Human Services, Bureau of Laboratories	Michigan Department of Health and Human Services, Bureau of Laboratories	Blankenship HM et al
USA/MI-MDHHS-SC20920/2020	EPI_ISL_476056	Michigan Department of Health and Human Services, Bureau of Laboratories	Michigan Department of Health and Human Services, Bureau of Laboratories	Blankenship HM et al
USA/MI-MDHHS-SC20921/2020	EPI_ISL_476057	Michigan Department of Health and Human Services, Bureau of Laboratories	Michigan Department of Health and Human Services, Bureau of Laboratories	Blankenship HM et al
USA/MI-MDHHS-SC20922/2020	EPI_ISL_476058	Michigan Department of Health and Human Services, Bureau of Laboratories	Michigan Department of Health and Human Services, Bureau of Laboratories	Blankenship HM et al
USA/MI-MDHHS-SC20923/2020	EPI_ISL_476059	Michigan Department of Health and Human Services, Bureau of Laboratories	Michigan Department of Health and Human Services, Bureau of Laboratories	Blankenship HM et al
USA/MI-MDHHS-SC20924/2020	EPI_ISL_476060	Michigan Department of Health and Human Services, Bureau of Laboratories	Michigan Department of Health and Human Services, Bureau of Laboratories	Blankenship HM et al
USA/MI-MDHHS-SC20925/2020	EPI_ISL_476061	Michigan Department of Health and Human Services, Bureau of Laboratories	Michigan Department of Health and Human Services, Bureau of Laboratories	Blankenship HM et al
USA/MI-MDHHS-SC20926/2020	EPI_ISL_476062	Michigan Department of Health and Human Services, Bureau of Laboratories	Michigan Department of Health and Human Services, Bureau of Laboratories	Blankenship HM et al
USA/MI-MDHHS-SC20927/2020	EPI_ISL_476063	Michigan Department of Health and Human Services, Bureau of Laboratories	Michigan Department of Health and Human Services, Bureau of Laboratories	Blankenship HM et al
USA/MI-MDHHS-SC20928/2020	EPI_ISL_476064	Michigan Department of Health and Human Services, Bureau of Laboratories	Michigan Department of Health and Human Services, Bureau of Laboratories	Blankenship HM et al
USA/MI-MDHHS-SC20929/2020	EPI_ISL_476065	Michigan Department of Health and Human Services, Bureau of Laboratories	Michigan Department of Health and Human Services, Bureau of Laboratories	Blankenship HM et al
USA/MI-MDHHS-SC20930/2020	EPI_ISL_476066	Michigan Department of Health and Human Services, Bureau of Laboratories	Michigan Department of Health and Human Services, Bureau of Laboratories	Blankenship HM et al
USA/MI-MDHHS-SC20931/2020	EPI_ISL_507721	Michigan Department of Health and Human Services, Bureau of Laboratories	Michigan Department of Health and Human Services, Bureau of Laboratories	Blankenship HM et al
USA/MI-MDHHS-SC20932/2020	EPI_ISL_507722	Michigan Department of Health and Human Services, Bureau of Laboratories	Michigan Department of Health and Human Services, Bureau of Laboratories	Blankenship HM et al
USA/MI-MDHHS-SC20933/2020	EPI_ISL_507723	Michigan Department of Health and Human Services, Bureau of Laboratories	Michigan Department of Health and Human Services, Bureau of Laboratories	Blankenship HM et al
USA/MI-MDHHS-SC20934/2020	EPI_ISL_507724	Michigan Department of Health and Human Services, Bureau of Laboratories	Michigan Department of Health and Human Services, Bureau of Laboratories	Blankenship HM et al
USA/MI-MDHHS-SC20935/2020	EPI_ISL_507725	Michigan Department of Health and Human Services, Bureau of Laboratories	Michigan Department of Health and Human Services, Bureau of Laboratories	Blankenship HM et al
USA/MI-MDHHS-SC20936/2020	EPI_ISL_507726	Michigan Department of Health and Human Services, Bureau of Laboratories	Michigan Department of Health and Human Services, Bureau of Laboratories	Blankenship HM et al
USA/MI-MDHHS-SC20937/2020	EPI_ISL_507727	Michigan Department of Health and Human Services, Bureau of Laboratories	Michigan Department of Health and Human Services, Bureau of Laboratories	Blankenship HM et al
USA/MI-MDHHS-SC20938/2020	EPI_ISL_507728	Michigan Department of Health and Human Services, Bureau of Laboratories	Michigan Department of Health and Human Services, Bureau of Laboratories	Blankenship HM et al
USA/MI-MDHHS-SC20939/2020	EPI_ISL_507729	Michigan Department of Health and Human Services, Bureau of Laboratories	Michigan Department of Health and Human Services, Bureau of Laboratories	Blankenship HM et al
USA/MI-MDHHS-SC20940/2020	EPI_ISL_507730	Michigan Department of Health and Human Services, Bureau of Laboratories	Michigan Department of Health and Human Services, Bureau of Laboratories	Blankenship HM et al
USA/MI-MDHHS-SC20941/2020	EPI_ISL_507731	Michigan Department of Health and Human Services, Bureau of Laboratories	Michigan Department of Health and Human Services, Bureau of Laboratories	Blankenship HM et al
USA/MI-MDHHS-SC20942/2020	EPI_ISL_507732	Michigan Department of Health and Human Services, Bureau of Laboratories	Michigan Department of Health and Human Services, Bureau of Laboratories	Blankenship HM et al
USA/MI-MDHHS-SC20943/2020	EPI_ISL_507733	Michigan Department of Health and Human Services, Bureau of Laboratories	Michigan Department of Health and Human Services, Bureau of Laboratories	Blankenship HM et al
USA/MI-MDHHS-SC20944/2020	EPI_ISL_507734	Michigan Department of Health and Human Services, Bureau of Laboratories	Michigan Department of Health and Human Services, Bureau of Laboratories	Blankenship HM et al
USA/MI-MDHHS-SC20946/2020	EPI_ISL_507735	Michigan Department of Health and Human Services, Bureau of Laboratories	Michigan Department of Health and Human Services, Bureau of Laboratories	Blankenship HM et al
USA/MI-MDHHS-SC20947/2020	EPI_ISL_507736	Michigan Department of Health and Human Services, Bureau of Laboratories	Michigan Department of Health and Human Services, Bureau of Laboratories	Blankenship HM et al
USA/MI-MDHHS-SC20948/2020	EPI_ISL_507737	Michigan Department of Health and Human Services, Bureau of Laboratories	Michigan Department of Health and Human Services, Bureau of Laboratories	Blankenship HM et al
USA/MI-MDHHS-SC20949/2020	EPI_ISL_507738	Michigan Department of Health and Human Services, Bureau of Laboratories	Michigan Department of Health and Human Services, Bureau of Laboratories	Blankenship HM et al
USA/MI-MDHHS-SC20950/2020	EPI_ISL_507739	Michigan Department of Health and Human Services, Bureau of Laboratories	Michigan Department of Health and Human Services, Bureau of Laboratories	Blankenship HM et al
USA/MI-MDHHS-SC20951/2020	EPI_ISL_507740	Michigan Department of Health and Human Services, Bureau of Laboratories	Michigan Department of Health and Human Services, Bureau of Laboratories	Blankenship HM et al
USA/MI-MDHHS-SC20952/2020	EPI_ISL_507741	Michigan Department of Health and Human Services, Bureau of Laboratories	Michigan Department of Health and Human Services, Bureau of Laboratories	Blankenship HM et al
USA/MI-MDHHS-SC20953/2020	EPI_ISL_507742	Michigan Department of Health and Human Services, Bureau of Laboratories	Michigan Department of Health and Human Services, Bureau of Laboratories	Blankenship HM et al
USA/MI-MDHHS-SC20954/2020	EPI_ISL_507743	Michigan Department of Health and Human Services, Bureau of Laboratories	Michigan Department of Health and Human Services, Bureau of Laboratories	Blankenship HM et al
USA/MI-MDHHS-SC20955/2020	EPI_ISL_507744	Michigan Department of Health and Human Services, Bureau of Laboratories	Michigan Department of Health and Human Services, Bureau of Laboratories	Blankenship HM et al
USA/MI-MDHHS-SC20956/2020	EPI_ISL_507745	Michigan Department of Health and Human Services, Bureau of Laboratories	Michigan Department of Health and Human Services, Bureau of Laboratories	Blankenship HM et al
USA/MI-MDHHS-SC20957/2020	EPI_ISL_507746	Michigan Department of Health and Human Services, Bureau of Laboratories	Michigan Department of Health and Human Services, Bureau of Laboratories	Blankenship HM et al
USA/MI-MDHHS-SC20958/2020	EPI_ISL_507747	Michigan Department of Health and Human Services, Bureau of Laboratories	Michigan Department of Health and Human Services, Bureau of Laboratories	Blankenship HM et al
USA/MI-MDHHS-SC20959/2020	EPI_ISL_507748	Michigan Department of Health and Human Services, Bureau of Laboratories	Michigan Department of Health and Human Services, Bureau of Laboratories	Blankenship HM et al
USA/MI-MDHHS-SC20961/2020	EPI_ISL_507749	Michigan Department of Health and Human Services, Bureau of Laboratories	Michigan Department of Health and Human Services, Bureau of Laboratories	Blankenship HM et al
USA/MI-MDHHS-SC20962/2020	EPI_ISL_507750	Michigan Department of Health and Human Services, Bureau of Laboratories	Michigan Department of Health and Human Services, Bureau of Laboratories	Blankenship HM et al
USA/MI-MDHHS-SC20963/2020	EPI_ISL_507751	Michigan Department of Health and Human Services, Bureau of Laboratories	Michigan Department of Health and Human Services, Bureau of Laboratories	Blankenship HM et al
USA/MI-MDHHS-SC20964/2020	EPI_ISL_507752	Michigan Department of Health and Human Services, Bureau of Laboratories	Michigan Department of Health and Human Services, Bureau of Laboratories	Blankenship HM et al
USA/MI-MDHHS-SC20965/2020	EPI_ISL_507753	Michigan Department of Health and Human Services, Bureau of Laboratories	Michigan Department of Health and Human Services, Bureau of Laboratories	Blankenship HM et al
USA/MI-MDHHS-SC20966/2020	EPI_ISL_507754	Michigan Department of Health and Human Services, Bureau of Laboratories	Michigan Department of Health and Human Services, Bureau of Laboratories	Blankenship HM et al
USA/MI-MDHHS-SC20967/2020	EPI_ISL_507755	Michigan Department of Health and Human Services, Bureau of Laboratories	Michigan Department of Health and Human Services, Bureau of Laboratories	Blankenship HM et al
USA/MI-MDHHS-SC20968/2020	EPI_ISL_507756	Michigan Department of Health and Human Services, Bureau of Laboratories	Michigan Department of Health and Human Services, Bureau of Laboratories	Blankenship HM et al
USA/MI-MDHHS-SC20969/2020	EPI_ISL_507757	Michigan Department of Health and Human Services, Bureau of Laboratories	Michigan Department of Health and Human Services, Bureau of Laboratories	Blankenship HM et al
USA/MI-MDHHS-SC20970/2020	EPI_ISL_507758	Michigan Department of Health and Human Services, Bureau of Laboratories	Michigan Department of Health and Human Services, Bureau of Laboratories	Blankenship HM et al
USA/MI-MDHHS-SC20971/2020	EPI_ISL_507759	Michigan Department of Health and Human Services, Bureau of Laboratories	Michigan Department of Health and Human Services, Bureau of Laboratories	Blankenship HM et al
USA/MI-MDHHS-SC20972/2020	EPI_ISL_507760	Michigan Department of Health and Human Services, Bureau of Laboratories	Michigan Department of Health and Human Services, Bureau of Laboratories	Blankenship HM et al
USA/MI-MDHHS-SC20973/2020	EPI_ISL_507761	Michigan Department of Health and Human Services, Bureau of Laboratories	Michigan Department of Health and Human Services, Bureau of Laboratories	Blankenship HM et al
USA/MI-MDHHS-SC20974/2020	EPI_ISL_507762	Michigan Department of Health and Human Services, Bureau of Laboratories	Michigan Department of Health and Human Services, Bureau of Laboratories	Blankenship HM et al
USA/MI-MDHHS-SC20975/2020	EPI_ISL_507763	Michigan Department of Health and Human Services, Bureau of Laboratories	Michigan Department of Health and Human Services, Bureau of Laboratories	Blankenship HM et al
USA/MI-MDHHS-SC20976/2020	EPI_ISL_507764	Michigan Department of Health and Human Services, Bureau of Laboratories	Michigan Department of Health and Human Services, Bureau of Laboratories	Blankenship HM et al
USA/MI-MDHHS-SC20977/2020	EPI_ISL_507765	Michigan Department of Health and Human Services, Bureau of Laboratories	Michigan Department of Health and Human Services, Bureau of Laboratories	Blankenship HM et al
USA/MI-MDHHS-SC20978/2020	EPI_ISL_507766	Michigan Department of Health and Human Services, Bureau of Laboratories	Michigan Department of Health and Human Services, Bureau of Laboratories	Blankenship HM et al
USA/MI-MDHHS-SC20979/2020	EPI_ISL_507767	Michigan Department of Health and Human Services, Bureau of Laboratories	Michigan Department of Health and Human Services, Bureau of Laboratories	Blankenship HM et al
USA/MI-MDHHS-SC20980/2020	EPI_ISL_507768	Michigan Department of Health and Human Services, Bureau of Laboratories	Michigan Department of Health and Human Services, Bureau of Laboratories	Blankenship HM et al
USA/MI-MDHHS-SC20982/2020	EPI_ISL_507769	Michigan Department of Health and Human Services, Bureau of Laboratories	Michigan Department of Health and Human Services, Bureau of Laboratories	Blankenship HM et al
USA/MI-MDHHS-SC20983/2020	EPI_ISL_507770	Michigan Department of Health and Human Services, Bureau of Laboratories	Michigan Department of Health and Human Services, Bureau of Laboratories	Blankenship HM et al
USA/MI-MDHHS-SC20984/2020	EPI_ISL_507771	Michigan Department of Health and Human Services, Bureau of Laboratories	Michigan Department of Health and Human Services, Bureau of Laboratories	Blankenship HM et al
USA/MI-MDHHS-SC20985/2020	EPI_ISL_507772	Michigan Department of Health and Human Services, Bureau of Laboratories	Michigan Department of Health and Human Services, Bureau of Laboratories	Blankenship HM et al
USA/MI-MDHHS-SC20986/2020	EPI_ISL_507773	Michigan Department of Health and Human Services, Bureau of Laboratories	Michigan Department of Health and Human Services, Bureau of Laboratories	Blankenship HM et al
USA/MI-MDHHS-SC20987/2020	EPI_ISL_507774	Michigan Department of Health and Human Services, Bureau of Laboratories	Michigan Department of Health and Human Services, Bureau of Laboratories	Blankenship HM et al
USA/MI-MDHHS-SC20988/2020	EPI_ISL_507775	Michigan Department of Health and Human Services, Bureau of Laboratories	Michigan Department of Health and Human Services, Bureau of Laboratories	Blankenship HM et al
USA/MI-MDHHS-SC20989/2020	EPI_ISL_507776	Michigan Department of Health and Human Services, Bureau of Laboratories	Michigan Department of Health and Human Services, Bureau of Laboratories	Blankenship HM et al
USA/MI-MDHHS-SC20991/2020	EPI_ISL_507777	Michigan Department of Health and Human Services, Bureau of Laboratories	Michigan Department of Health and Human Services, Bureau of Laboratories	Blankenship HM et al
USA/MI-MDHHS-SC20992/2020	EPI_ISL_507778	Michigan Department of Health and Human Services, Bureau of Laboratories	Michigan Department of Health and Human Services, Bureau of Laboratories	Blankenship HM et al
USA/MI-MDHHS-SC20993/2020	EPI_ISL_507779	Michigan Department of Health and Human Services, Bureau of Laboratories	Michigan Department of Health and Human Services, Bureau of Laboratories	Blankenship HM et al
USA/MI-MDHHS-SC20994/2020	EPI_ISL_507780	Michigan Department of Health and Human Services, Bureau of Laboratories	Michigan Department of Health and Human Services, Bureau of Laboratories	Blankenship HM et al
USA/MI-MDHHS-SC20995/2020	EPI_ISL_507781	Michigan Department of Health and Human Services, Bureau of Laboratories	Michigan Department of Health and Human Services, Bureau of Laboratories	Blankenship HM et al
USA/MI-MDHHS-SC20996/2020	EPI_ISL_507782	Michigan Department of Health and Human Services, Bureau of Laboratories	Michigan Department of Health and Human Services, Bureau of Laboratories	Blankenship HM et al
USA/MI-MDHHS-SC20997/2020	EPI_ISL_507783	Michigan Department of Health and Human Services, Bureau of Laboratories	Michigan Department of Health and Human Services, Bureau of Laboratories	Blankenship HM et al
USA/MI-MDHHS-SC20998/2020	EPI_ISL_507784	Michigan Department of Health and Human Services, Bureau of Laboratories	Michigan Department of Health and Human Services, Bureau of Laboratories	Blankenship HM et al
USA/MI-MDHHS-SC20999/2020	EPI_ISL_507785	Michigan Department of Health and Human Services, Bureau of Laboratories	Michigan Department of Health and Human Services, Bureau of Laboratories	Blankenship HM et al
USA/MI-MDHHS-SC21000/2020	EPI_ISL_507786	Michigan Department of Health and Human Services, Bureau of Laboratories	Michigan Department of Health and Human Services, Bureau of Laboratories	Blankenship HM et al
USA/MI-MDHHS-SC21001/2020	EPI_ISL_507787	Michigan Department of Health and Human Services, Bureau of Laboratories	Michigan Department of Health and Human Services, Bureau of Laboratories	Blankenship HM et al
USA/MI-MDHHS-SC21002/2020	EPI_ISL_507788	Michigan Department of Health and Human Services, Bureau of Laboratories	Michigan Department of Health and Human Services, Bureau of Laboratories	Blankenship HM et al
USA/MI-MDHHS-SC21003/2020	EPI_ISL_507789	Michigan Department of Health and Human Services, Bureau of Laboratories	Michigan Department of Health and Human Services, Bureau of Laboratories	Blankenship HM et al
USA/MI-MDHHS-SC21014/2020	EPI_ISL_507790	Michigan Department of Health and Human Services, Bureau of Laboratories	Michigan Department of Health and Human Services, Bureau of Laboratories	Blankenship HM et al
USA/MI-MDHHS-SC21015/2020	EPI_ISL_507791	Michigan Department of Health and Human Services, Bureau of Laboratories	Michigan Department of Health and Human Services, Bureau of Laboratories	Blankenship HM et al
USA/MI-MDHHS-SC21016/2020	EPI_ISL_507792	Michigan Department of Health and Human Services, Bureau of Laboratories	Michigan Department of Health and Human Services, Bureau of Laboratories	Blankenship HM et al
USA/MI-MDHHS-SC21017/2020	EPI_ISL_507793	Michigan Department of Health and Human Services, Bureau of Laboratories	Michigan Department of Health and Human Services, Bureau of Laboratories	Blankenship HM et al
USA/MI-MDHHS-SC21018/2020	EPI_ISL_507794	Michigan Department of Health and Human Services, Bureau of Laboratories	Michigan Department of Health and Human Services, Bureau of Laboratories	Blankenship HM et al
USA/MI-MDHHS-SC21019/2020	EPI_ISL_507795	Michigan Department of Health and Human Services, Bureau of Laboratories	Michigan Department of Health and Human Services, Bureau of Laboratories	Blankenship HM et al
USA/MI-MDHHS-SC21020/2020	EPI_ISL_507796	Michigan Department of Health and Human Services, Bureau of Laboratories	Michigan Department of Health and Human Services, Bureau of Laboratories	Blankenship HM et al
USA/MI-MDHHS-SC21021/2020	EPI_ISL_507797	Michigan Department of Health and Human Services, Bureau of Laboratories	Michigan Department of Health and Human Services, Bureau of Laboratories	Blankenship HM et al
USA/MI-MDHHS-SC21022/2020	EPI_ISL_507798	Michigan Department of Health and Human Services, Bureau of Laboratories	Michigan Department of Health and Human Services, Bureau of Laboratories	Blankenship HM et al
USA/MI-MDHHS-SC21023/2020	EPI_ISL_507799	Michigan Department of Health and Human Services, Bureau of Laboratories	Michigan Department of Health and Human Services, Bureau of Laboratories	Blankenship HM et al
USA/MI-MDHHS-SC21024/2020	EPI_ISL_507800	Michigan Department of Health and Human Services, Bureau of Laboratories	Michigan Department of Health and Human Services, Bureau of Laboratories	Blankenship HM et al
USA/MI-MDHHS-SC21025/2020	EPI_ISL_507801	Michigan Department of Health and Human Services, Bureau of Laboratories	Michigan Department of Health and Human Services, Bureau of Laboratories	Blankenship HM et al
USA/MI-MDHHS-SC21026/2020	EPI_ISL_507802	Michigan Department of Health and Human Services, Bureau of Laboratories	Michigan Department of Health and Human Services, Bureau of Laboratories	Blankenship HM et al
USA/MI-MDHHS-SC21027/2020	EPI_ISL_507803	Michigan Department of Health and Human Services, Bureau of Laboratories	Michigan Department of Health and Human Services, Bureau of Laboratories	Blankenship HM et al
USA/MI-MDHHS-SC21028/2020	EPI_ISL_507804	Michigan Department of Health and Human Services, Bureau of Laboratories	Michigan Department of Health and Human Services, Bureau of Laboratories	Blankenship HM et al
USA/MI-MDHHS-SC21029/2020	EPI_ISL_507805	Michigan Department of Health and Human Services, Bureau of Laboratories	Michigan Department of Health and Human Services, Bureau of Laboratories	Blankenship HM et al
USA/MI-MDHHS-SC21030/2020	EPI_ISL_507806	Michigan Department of Health and Human Services, Bureau of Laboratories	Michigan Department of Health and Human Services, Bureau of Laboratories	Blankenship HM et al
USA/MI-MDHHS-SC21031/2020	EPI_ISL_507807	Michigan Department of Health and Human Services, Bureau of Laboratories	Michigan Department of Health and Human Services, Bureau of Laboratories	Blankenship HM et al
USA/MI-MDHHS-SC21032/2020	EPI_ISL_507808	Michigan Department of Health and Human Services, Bureau of Laboratories	Michigan Department of Health and Human Services, Bureau of Laboratories	Blankenship HM et al
USA/MI-MDHHS-SC21033/2020	EPI_ISL_507809	Michigan Department of Health and Human Services, Bureau of Laboratories	Michigan Department of Health and Human Services, Bureau of Laboratories	Blankenship HM et al
USA/MI-MDHHS-SC21034/2020	EPI_ISL_507810	Michigan Department of Health and Human Services, Bureau of Laboratories	Michigan Department of Health and Human Services, Bureau of Laboratories	Blankenship HM et al
USA/MI-MDHHS-SC21035/2020	EPI_ISL_507811	Michigan Department of Health and Human Services, Bureau of Laboratories	Michigan Department of Health and Human Services, Bureau of Laboratories	Blankenship HM et al
USA/MI-MDHHS-SC21036/2020	EPI_ISL_507812	Michigan Department of Health and Human Services, Bureau of Laboratories	Michigan Department of Health and Human Services, Bureau of Laboratories	Blankenship HM et al
USA/MI-MDHHS-SC21037/2020	EPI_ISL_507813	Michigan Department of Health and Human Services, Bureau of Laboratories	Michigan Department of Health and Human Services, Bureau of Laboratories	Blankenship HM et al
USA/MI-MDHHS-SC21038/2020	EPI_ISL_507814	Michigan Department of Health and Human Services, Bureau of Laboratories	Michigan Department of Health and Human Services, Bureau of Laboratories	Blankenship HM et al
USA/MI-MDHHS-SC21039/2020	EPI_ISL_507815	Michigan Department of Health and Human Services, Bureau of Laboratories	Michigan Department of Health and Human Services, Bureau of Laboratories	Blankenship HM et al
USA/MI-MDHHS-SC21040/2020	EPI_ISL_507816	Michigan Department of Health and Human Services, Bureau of Laboratories	Michigan Department of Health and Human Services, Bureau of Laboratories	Blankenship HM et al
USA/MI-MDHHS-SC21041/2020	EPI_ISL_507817	Michigan Department of Health and Human Services, Bureau of Laboratories	Michigan Department of Health and Human Services, Bureau of Laboratories	Blankenship HM et al
USA/MI-MDHHS-SC21042/2020	EPI_ISL_507818	Michigan Department of Health and Human Services, Bureau of Laboratories	Michigan Department of Health and Human Services, Bureau of Laboratories	Blankenship HM et al
USA/MI-MDHHS-SC21043/2020	EPI_ISL_507819	Michigan Department of Health and Human Services, Bureau of Laboratories	Michigan Department of Health and Human Services, Bureau of Laboratories	Blankenship HM et al
USA/MI-MDHHS-SC21044/2020	EPI_ISL_507820	Michigan Department of Health and Human Services, Bureau of Laboratories	Michigan Department of Health and Human Services, Bureau of Laboratories	Blankenship HM et al
USA/MI-MDHHS-SC21045/2020	EPI_ISL_507821	Michigan Department of Health and Human Services, Bureau of Laboratories	Michigan Department of Health and Human Services, Bureau of Laboratories	Blankenship HM et al
USA/MI-MDHHS-SC21046/2020	EPI_ISL_507822	Michigan Department of Health and Human Services, Bureau of Laboratories	Michigan Department of Health and Human Services, Bureau of Laboratories	Blankenship HM et al
USA/MI-MDHHS-SC21047/2020	EPI_ISL_507823	Michigan Department of Health and Human Services, Bureau of Laboratories	Michigan Department of Health and Human Services, Bureau of Laboratories	Blankenship HM et al
USA/MI-MDHHS-SC21048/2020	EPI_ISL_507824	Michigan Department of Health and Human Services, Bureau of Laboratories	Michigan Department of Health and Human Services, Bureau of Laboratories	Blankenship HM et al
USA/MI-MDHHS-SC21049/2020	EPI_ISL_507825	Michigan Department of Health and Human Services, Bureau of Laboratories	Michigan Department of Health and Human Services, Bureau of Laboratories	Blankenship HM et al
USA/MI-MDHHS-SC21050/2020	EPI_ISL_507826	Michigan Department of Health and Human Services, Bureau of Laboratories	Michigan Department of Health and Human Services, Bureau of Laboratories	Blankenship HM et al
USA/MI-MDHHS-SC21051/2020	EPI_ISL_507827	Michigan Department of Health and Human Services, Bureau of Laboratories	Michigan Department of Health and Human Services, Bureau of Laboratories	Blankenship HM et al
USA/MI-MDHHS-SC21052/2020	EPI_ISL_507828	Michigan Department of Health and Human Services, Bureau of Laboratories	Michigan Department of Health and Human Services, Bureau of Laboratories	Blankenship HM et al
USA/MI-MDHHS-SC21053/2020	EPI_ISL_507829	Michigan Department of Health and Human Services, Bureau of Laboratories	Michigan Department of Health and Human Services, Bureau of Laboratories	Blankenship HM et al
USA/MI-MDHHS-SC21054/2020	EPI_ISL_507830	Michigan Department of Health and Human Services, Bureau of Laboratories	Michigan Department of Health and Human Services, Bureau of Laboratories	Blankenship HM et al
USA/MI-MDHHS-SC21055/2020	EPI_ISL_507831	Michigan Department of Health and Human Services, Bureau of Laboratories	Michigan Department of Health and Human Services, Bureau of Laboratories	Blankenship HM et al
USA/MI-MDHHS-SC21056/2020	EPI_ISL_507832	Michigan Department of Health and Human Services, Bureau of Laboratories	Michigan Department of Health and Human Services, Bureau of Laboratories	Blankenship HM et al
USA/MI-MDHHS-SC21057/2020	EPI_ISL_507833	Michigan Department of Health and Human Services, Bureau of Laboratories	Michigan Department of Health and Human Services, Bureau of Laboratories	Blankenship HM et al
USA/MI-MDHHS-SC21058/2020	EPI_ISL_507834	Michigan Department of Health and Human Services, Bureau of Laboratories	Michigan Department of Health and Human Services, Bureau of Laboratories	Blankenship HM et al
USA/MI-MDHHS-SC21059/2020	EPI_ISL_507835	Michigan Department of Health and Human Services, Bureau of Laboratories	Michigan Department of Health and Human Services, Bureau of Laboratories	Blankenship HM et al
USA/MI-MDHHS-SC21060/2020	EPI_ISL_507836	Michigan Department of Health and Human Services, Bureau of Laboratories	Michigan Department of Health and Human Services, Bureau of Laboratories	Blankenship HM et al
USA/MI-MDHHS-SC21061/2020	EPI_ISL_507837	Michigan Department of Health and Human Services, Bureau of Laboratories	Michigan Department of Health and Human Services, Bureau of Laboratories	Blankenship HM et al
USA/MI-MDHHS-SC21062/2020	EPI_ISL_507838	Michigan Department of Health and Human Services, Bureau of Laboratories	Michigan Department of Health and Human Services, Bureau of Laboratories	Blankenship HM et al
USA/MI-MDHHS-SC21063/2020	EPI_ISL_507839	Michigan Department of Health and Human Services, Bureau of Laboratories	Michigan Department of Health and Human Services, Bureau of Laboratories	Blankenship HM et al
USA/MI-MDHHS-SC21064/2020	EPI_ISL_507840	Michigan Department of Health and Human Services, Bureau of Laboratories	Michigan Department of Health and Human Services, Bureau of Laboratories	Blankenship HM et al
USA/MI-MDHHS-SC21065/2020	EPI_ISL_507841	Michigan Department of Health and Human Services, Bureau of Laboratories	Michigan Department of Health and Human Services, Bureau of Laboratories	Blankenship HM et al
USA/MI-MDHHS-SC21066/2020	EPI_ISL_507842	Michigan Department of Health and Human Services, Bureau of Laboratories	Michigan Department of Health and Human Services, Bureau of Laboratories	Blankenship HM et al
USA/MI-MDHHS-SC21067/2020	EPI_ISL_507843	Michigan Department of Health and Human Services, Bureau of Laboratories	Michigan Department of Health and Human Services, Bureau of Laboratories	Blankenship HM et al
USA/MI-MDHHS-SC21068/2020	EPI_ISL_507844	Michigan Department of Health and Human Services, Bureau of Laboratories	Michigan Department of Health and Human Services, Bureau of Laboratories	Blankenship HM et al
USA/MI-MDHHS-SC21069/2020	EPI_ISL_507845	Michigan Department of Health and Human Services, Bureau of Laboratories	Michigan Department of Health and Human Services, Bureau of Laboratories	Blankenship HM et al
USA/MI-MDHHS-SC21070/2020	EPI_ISL_507846	Michigan Department of Health and Human Services, Bureau of Laboratories	Michigan Department of Health and Human Services, Bureau of Laboratories	Blankenship HM et al
USA/MI-MDHHS-SC21071/2020	EPI_ISL_507847	Michigan Department of Health and Human Services, Bureau of Laboratories	Michigan Department of Health and Human Services, Bureau of Laboratories	Blankenship HM et al
USA/MI-MDHHS-SC21072/2020	EPI_ISL_507848	Michigan Department of Health and Human Services, Bureau of Laboratories	Michigan Department of Health and Human Services, Bureau of Laboratories	Blankenship HM et al
USA/MI-MDHHS-SC21073/2020	EPI_ISL_507849	Michigan Department of Health and Human Services, Bureau of Laboratories	Michigan Department of Health and Human Services, Bureau of Laboratories	Blankenship HM et al
USA/MI-MDHHS-SC21074/2020	EPI_ISL_507850	Michigan Department of Health and Human Services, Bureau of Laboratories	Michigan Department of Health and Human Services, Bureau of Laboratories	Blankenship HM et al
USA/MI-MDHHS-SC21075/2020	EPI_ISL_507851	Michigan Department of Health and Human Services, Bureau of Laboratories	Michigan Department of Health and Human Services, Bureau of Laboratories	Blankenship HM et al
USA/MI-MDHHS-SC21076/2020	EPI_ISL_507852	Michigan Department of Health and Human Services, Bureau of Laboratories	Michigan Department of Health and Human Services, Bureau of Laboratories	Blankenship HM et al
USA/MI-MDHHS-SC21077/2020	EPI_ISL_507853	Michigan Department of Health and Human Services, Bureau of Laboratories	Michigan Department of Health and Human Services, Bureau of Laboratories	Blankenship HM et al
USA/MI-MDHHS-SC21078/2020	EPI_ISL_507854	Michigan Department of Health and Human Services, Bureau of Laboratories	Michigan Department of Health and Human Services, Bureau of Laboratories	Blankenship HM et al
USA/MI-MDHHS-SC21079/2020	EPI_ISL_507855	Michigan Department of Health and Human Services, Bureau of Laboratories	Michigan Department of Health and Human Services, Bureau of Laboratories	Blankenship HM et al
USA/MI-MDHHS-SC21080/2020	EPI_ISL_507856	Michigan Department of Health and Human Services, Bureau of Laboratories	Michigan Department of Health and Human Services, Bureau of Laboratories	Blankenship HM et al
USA/MI-MDHHS-SC21081/2020	EPI_ISL_507857	Michigan Department of Health and Human Services, Bureau of Laboratories	Michigan Department of Health and Human Services, Bureau of Laboratories	Blankenship HM et al
USA/MI-MDHHS-SC21082/2020	EPI_ISL_507858	Michigan Department of Health and Human Services, Bureau of Laboratories	Michigan Department of Health and Human Services, Bureau of Laboratories	Blankenship HM et al
USA/MI-MDHHS-SC21083/2020	EPI_ISL_507859	Michigan Department of Health and Human Services, Bureau of Laboratories	Michigan Department of Health and Human Services, Bureau of Laboratories	Blankenship HM et al
USA/MI-MDHHS-SC21084/2020	EPI_ISL_507860	Michigan Department of Health and Human Services, Bureau of Laboratories	Michigan Department of Health and Human Services, Bureau of Laboratories	Blankenship HM et al
USA/MI-MDHHS-SC21085/2020	EPI_ISL_507861	Michigan Department of Health and Human Services, Bureau of Laboratories	Michigan Department of Health and Human Services, Bureau of Laboratories	Blankenship HM et al
USA/MI-MDHHS-SC21086/2020	EPI_ISL_507862	Michigan Department of Health and Human Services, Bureau of Laboratories	Michigan Department of Health and Human Services, Bureau of Laboratories	Blankenship HM et al
USA/MI-MDHHS-SC21087/2020	EPI_ISL_507863	Michigan Department of Health and Human Services, Bureau of Laboratories	Michigan Department of Health and Human Services, Bureau of Laboratories	Blankenship HM et al
USA/MI-MDHHS-SC21088/2020	EPI_ISL_507864	Michigan Department of Health and Human Services, Bureau of Laboratories	Michigan Department of Health and Human Services, Bureau of Laboratories	Blankenship HM et al
USA/MI-MDHHS-SC21089/2020	EPI_ISL_507865	Michigan Department of Health and Human Services, Bureau of Laboratories	Michigan Department of Health and Human Services, Bureau of Laboratories	Blankenship HM et al
USA/MI-MDHHS-SC21090/2020	EPI_ISL_507866	Michigan Department of Health and Human Services, Bureau of Laboratories	Michigan Department of Health and Human Services, Bureau of Laboratories	Blankenship HM et al
USA/MI-MDHHS-SC21091/2020	EPI_ISL_507867	Michigan Department of Health and Human Services, Bureau of Laboratories	Michigan Department of Health and Human Services, Bureau of Laboratories	Blankenship HM et al
USA/MI-MDHHS-SC21092/2020	EPI_ISL_507868	Michigan Department of Health and Human Services, Bureau of Laboratories	Michigan Department of Health and Human Services, Bureau of Laboratories	Blankenship HM et al
USA/MI-MDHHS-SC21093/2020	EPI_ISL_507869	Michigan Department of Health and Human Services, Bureau of Laboratories	Michigan Department of Health and Human Services, Bureau of Laboratories	Blankenship HM et al
USA/MI-MDHHS-SC21094/2020	EPI_ISL_507870	Michigan Department of Health and Human Services, Bureau of Laboratories	Michigan Department of Health and Human Services, Bureau of Laboratories	Blankenship HM et al
USA/MI-MDHHS-SC21095/2020	EPI_ISL_507871	Michigan Department of Health and Human Services, Bureau of Laboratories	Michigan Department of Health and Human Services, Bureau of Laboratories	Blankenship HM et al
USA/MI-MDHHS-SC21096/2020	EPI_ISL_507872	Michigan Department of Health and Human Services, Bureau of Laboratories	Michigan Department of Health and Human Services, Bureau of Laboratories	Blankenship HM et al
USA/MI-MDHHS-SC21097/2020	EPI_ISL_507873	Michigan Department of Health and Human Services, Bureau of Laboratories	Michigan Department of Health and Human Services, Bureau of Laboratories	Blankenship HM et al
USA/MI-MDHHS-SC21098/2020	EPI_ISL_507874	Michigan Department of Health and Human Services, Bureau of Laboratories	Michigan Department of Health and Human Services, Bureau of Laboratories	Blankenship HM et al
USA/MI-MDHHS-SC21099/2020	EPI_ISL_507875	Michigan Department of Health and Human Services, Bureau of Laboratories	Michigan Department of Health and Human Services, Bureau of Laboratories	Blankenship HM et al
USA/MI-MDHHS-SC21100/2020	EPI_ISL_507876	Michigan Department of Health and Human Services, Bureau of Laboratories	Michigan Department of Health and Human Services, Bureau of Laboratories	Blankenship HM et al
USA/MI-MDHHS-SC21101/2020	EPI_ISL_507877	Michigan Department of Health and Human Services, Bureau of Laboratories	Michigan Department of Health and Human Services, Bureau of Laboratories	Blankenship HM et al
USA/MI-MDHHS-SC21102/2020	EPI_ISL_507878	Michigan Department of Health and Human Services, Bureau of Laboratories	Michigan Department of Health and Human Services, Bureau of Laboratories	Blankenship HM et al
USA/MI-MDHHS-SC21103/2020	EPI_ISL_507879	Michigan Department of Health and Human Services, Bureau of Laboratories	Michigan Department of Health and Human Services, Bureau of Laboratories	Blankenship HM et al
USA/MI-MDHHS-SC21104/2020	EPI_ISL_507880	Michigan Department of Health and Human Services, Bureau of Laboratories	Michigan Department of Health and Human Services, Bureau of Laboratories	Blankenship HM et al
USA/MI-MDHHS-SC21105/2020	EPI_ISL_507881	Michigan Department of Health and Human Services, Bureau of Laboratories	Michigan Department of Health and Human Services, Bureau of Laboratories	Blankenship HM et al
USA/MI-MDHHS-SC21106/2020	EPI_ISL_507882	Michigan Department of Health and Human Services, Bureau of Laboratories	Michigan Department of Health and Human Services, Bureau of Laboratories	Blankenship HM et al
USA/MI-MDHHS-SC21107/2020	EPI_ISL_507883	Michigan Department of Health and Human Services, Bureau of Laboratories	Michigan Department of Health and Human Services, Bureau of Laboratories	Blankenship HM et al
USA/MI-MDHHS-SC21108/2020	EPI_ISL_507884	Michigan Department of Health and Human Services, Bureau of Laboratories	Michigan Department of Health and Human Services, Bureau of Laboratories	Blankenship HM et al
USA/MI-MDHHS-SC21109/2020	EPI_ISL_507885	Michigan Department of Health and Human Services, Bureau of Laboratories	Michigan Department of Health and Human Services, Bureau of Laboratories	Blankenship HM et al
USA/MI-MDHHS-SC21110/2020	EPI_ISL_507886	Michigan Department of Health and Human Services, Bureau of Laboratories	Michigan Department of Health and Human Services, Bureau of Laboratories	Blankenship HM et al
USA/MI-MDHHS-SC21111/2020	EPI_ISL_507887	Michigan Department of Health and Human Services, Bureau of Laboratories	Michigan Department of Health and Human Services, Bureau of Laboratories	Blankenship HM et al
USA/MI-MDHHS-SC21112/2020	EPI_ISL_507888	Michigan Department of Health and Human Services, Bureau of Laboratories	Michigan Department of Health and Human Services, Bureau of Laboratories	Blankenship HM et al
USA/MI-MDHHS-SC21113/2020	EPI_ISL_507889	Michigan Department of Health and Human Services, Bureau of Laboratories	Michigan Department of Health and Human Services, Bureau of Laboratories	Blankenship HM et al
USA/MI-MDHHS-SC21114/2020	EPI_ISL_507890	Michigan Department of Health and Human Services, Bureau of Laboratories	Michigan Department of Health and Human Services, Bureau of Laboratories	Blankenship HM et al
USA/MI-MDHHS-SC21115/2020	EPI_ISL_507891	Michigan Department of Health and Human Services, Bureau of Laboratories	Michigan Department of Health and Human Services, Bureau of Laboratories	Blankenship HM et al
USA/MI-MDHHS-SC21116/2020	EPI_ISL_507892	Michigan Department of Health and Human Services, Bureau of Laboratories	Michigan Department of Health and Human Services, Bureau of Laboratories	Blankenship HM et al
USA/MI-MDHHS-SC21117/2020	EPI_ISL_507893	Michigan Department of Health and Human Services, Bureau of Laboratories	Michigan Department of Health and Human Services, Bureau of Laboratories	Blankenship HM et al
USA/MI-MDHHS-SC21118/2020	EPI_ISL_507894	Michigan Department of Health and Human Services, Bureau of Laboratories	Michigan Department of Health and Human Services, Bureau of Laboratories	Blankenship HM et al
USA/MI-MDHHS-SC21119/2020	EPI_ISL_507895	Michigan Department of Health and Human Services, Bureau of Laboratories	Michigan Department of Health and Human Services, Bureau of Laboratories	Blankenship HM et al
USA/MI-MDHHS-SC21120/2020	EPI_ISL_507896	Michigan Department of Health and Human Services, Bureau of Laboratories	Michigan Department of Health and Human Services, Bureau of Laboratories	Blankenship HM et al
USA/MI-MDHHS-SC21121/2020	EPI_ISL_507897	Michigan Department of Health and Human Services, Bureau of Laboratories	Michigan Department of Health and Human Services, Bureau of Laboratories	Blankenship HM et al
USA/MI-MDHHS-SC21122/2020	EPI_ISL_507898	Michigan Department of Health and Human Services, Bureau of Laboratories	Michigan Department of Health and Human Services, Bureau of Laboratories	Blankenship HM et al
USA/MI-MDHHS-SC21123/2020	EPI_ISL_507899	Michigan Department of Health and Human Services, Bureau of Laboratories	Michigan Department of Health and Human Services, Bureau of Laboratories	Blankenship HM et al
USA/MI-MDHHS-SC21124/2020	EPI_ISL_507900	Michigan Department of Health and Human Services, Bureau of Laboratories	Michigan Department of Health and Human Services, Bureau of Laboratories	Blankenship HM et al
USA/MI-MDHHS-SC21125/2020	EPI_ISL_507901	Michigan Department of Health and Human Services, Bureau of Laboratories	Michigan Department of Health and Human Services, Bureau of Laboratories	Blankenship HM et al
USA/MI-MDHHS-SC21126/2020	EPI_ISL_507902	Michigan Department of Health and Human Services, Bureau of Laboratories	Michigan Department of Health and Human Services, Bureau of Laboratories	Blankenship HM et al
USA/MI-MDHHS-SC21127/2020	EPI_ISL_507903	Michigan Department of Health and Human Services, Bureau of Laboratories	Michigan Department of Health and Human Services, Bureau of Laboratories	Blankenship HM et al
USA/MI-MDHHS-SC21128/2020	EPI_ISL_507904	Michigan Department of Health and Human Services, Bureau of Laboratories	Michigan Department of Health and Human Services, Bureau of Laboratories	Blankenship HM et al
USA/MI-MDHHS-SC21129/2020	EPI_ISL_507905	Michigan Department of Health and Human Services, Bureau of Laboratories	Michigan Department of Health and Human Services, Bureau of Laboratories	Blankenship HM et al
USA/MI-MDHHS-SC21130/2020	EPI_ISL_507906	Michigan Department of Health and Human Services, Bureau of Laboratories	Michigan Department of Health and Human Services, Bureau of Laboratories	Blankenship HM et al
USA/MI-MDHHS-SC21131/2020	EPI_ISL_507907	Michigan Department of Health and Human Services, Bureau of Laboratories	Michigan Department of Health and Human Services, Bureau of Laboratories	Blankenship HM et al
USA/MI-MDHHS-SC21132/2020	EPI_ISL_507908	Michigan Department of Health and Human Services, Bureau of Laboratories	Michigan Department of Health and Human Services, Bureau of Laboratories	Blankenship HM et al
USA/MI-MDHHS-SC21133/2020	EPI_ISL_507909	Michigan Department of Health and Human Services, Bureau of Laboratories	Michigan Department of Health and Human Services, Bureau of Laboratories	Blankenship HM et al
USA/MI-MDHHS-SC21134/2020	EPI_ISL_507910	Michigan Department of Health and Human Services, Bureau of Laboratories	Michigan Department of Health and Human Services, Bureau of Laboratories	Blankenship HM et al
USA/MI-MDHHS-SC21135/2020	EPI_ISL_507911	Michigan Department of Health and Human Services, Bureau of Laboratories	Michigan Department of Health and Human Services, Bureau of Laboratories	Blankenship HM et al
USA/MI-MDHHS-SC21136/2020	EPI_ISL_507912	Michigan Department of Health and Human Services, Bureau of Laboratories	Michigan Department of Health and Human Services, Bureau of Laboratories	Blankenship HM et al
USA/MI-MDHHS-SC21137/2020	EPI_ISL_507913	Michigan Department of Health and Human Services, Bureau of Laboratories	Michigan Department of Health and Human Services, Bureau of Laboratories	Blankenship HM et al
USA/MI-MDHHS-SC21138/2020	EPI_ISL_507914	Michigan Department of Health and Human Services, Bureau of Laboratories	Michigan Department of Health and Human Services, Bureau of Laboratories	Blankenship HM et al
USA/MI-MDHHS-SC21139/2020	EPI_ISL_507915	Michigan Department of Health and Human Services, Bureau of Laboratories	Michigan Department of Health and Human Services, Bureau of Laboratories	Blankenship HM et al
USA/MI-MDHHS-SC21140/2020	EPI_ISL_507916	Michigan Department of Health and Human Services, Bureau of Laboratories	Michigan Department of Health and Human Services, Bureau of Laboratories	Blankenship HM et al
USA/MI-MDHHS-SC21141/2020	EPI_ISL_507917	Michigan Department of Health and Human Services, Bureau of Laboratories	Michigan Department of Health and Human Services, Bureau of Laboratories	Blankenship HM et al
USA/MI-MDHHS-SC21142/2020	EPI_ISL_507918	Michigan Department of Health and Human Services, Bureau of Laboratories	Michigan Department of Health and Human Services, Bureau of Laboratories	Blankenship HM et al
USA/MI-MDHHS-SC21143/2020	EPI_ISL_507919	Michigan Department of Health and Human Services, Bureau of Laboratories	Michigan Department of Health and Human Services, Bureau of Laboratories	Blankenship HM et al
USA/MI-MDHHS-SC21144/2020	EPI_ISL_507920	Michigan Department of Health and Human Services, Bureau of Laboratories	Michigan Department of Health and Human Services, Bureau of Laboratories	Blankenship HM et al
USA/MI-MDHHS-SC21145/2020	EPI_ISL_507921	Michigan Department of Health and Human Services, Bureau of Laboratories	Michigan Department of Health and Human Services, Bureau of Laboratories	Blankenship HM et al
USA/MI-MDHHS-SC21146/2020	EPI_ISL_507922	Michigan Department of Health and Human Services, Bureau of Laboratories	Michigan Department of Health and Human Services, Bureau of Laboratories	Blankenship HM et al
USA/MI-MDHHS-SC21147/2020	EPI_ISL_507923	Michigan Department of Health and Human Services, Bureau of Laboratories	Michigan Department of Health and Human Services, Bureau of Laboratories	Blankenship HM et al
USA/MI-MDHHS-SC21148/2020	EPI_ISL_507924	Michigan Department of Health and Human Services, Bureau of Laboratories	Michigan Department of Health and Human Services, Bureau of Laboratories	Blankenship HM et al
USA/MI-MDHHS-SC21149/2020	EPI_ISL_507925	Michigan Department of Health and Human Services, Bureau of Laboratories	Michigan Department of Health and Human Services, Bureau of Laboratories	Blankenship HM et al
USA/MI-MDHHS-SC21150/2020	EPI_ISL_507926	Michigan Department of Health and Human Services, Bureau of Laboratories	Michigan Department of Health and Human Services, Bureau of Laboratories	Blankenship HM et al
USA/MI-MDHHS-SC21151/2020	EPI_ISL_507927	Michigan Department of Health and Human Services, Bureau of Laboratories	Michigan Department of Health and Human Services, Bureau of Laboratories	Blankenship HM et al
USA/MI-MDHHS-SC21152/2020	EPI_ISL_507928	Michigan Department of Health and Human Services, Bureau of Laboratories	Michigan Department of Health and Human Services, Bureau of Laboratories	Blankenship HM et al
USA/MI-MDHHS-SC21153/2020	EPI_ISL_507929	Michigan Department of Health and Human Services, Bureau of Laboratories	Michigan Department of Health and Human Services, Bureau of Laboratories	Blankenship HM et al
USA/MI-MDHHS-SC21154/2020	EPI_ISL_507930	Michigan Department of Health and Human Services, Bureau of Laboratories	Michigan Department of Health and Human Services, Bureau of Laboratories	Blankenship HM et al
USA/MI-MDHHS-SC21155/2020	EPI_ISL_507931	Michigan Department of Health and Human Services, Bureau of Laboratories	Michigan Department of Health and Human Services, Bureau of Laboratories	Blankenship HM et al
USA/MI-MDHHS-SC21156/2020	EPI_ISL_507932	Michigan Department of Health and Human Services, Bureau of Laboratories	Michigan Department of Health and Human Services, Bureau of Laboratories	Blankenship HM et al
USA/MI-MDHHS-SC21157/2020	EPI_ISL_507933	Michigan Department of Health and Human Services, Bureau of Laboratories	Michigan Department of Health and Human Services, Bureau of Laboratories	Blankenship HM et al
USA/MI-MDHHS-SC21158/2020	EPI_ISL_507415	Michigan Department of Health and Human Services, Bureau of Laboratories	Michigan Department of Health and Human Services, Bureau of Laboratories	Blankenship HM et al
USA/MI-MDHHS-SC21159/2020	EPI_ISL_507416	Michigan Department of Health and Human Services, Bureau of Laboratories	Michigan Department of Health and Human Services, Bureau of Laboratories	Blankenship HM et al
USA/MI-MDHHS-SC21160/2020	EPI_ISL_507417	Michigan Department of Health and Human Services, Bureau of Laboratories	Michigan Department of Health and Human Services, Bureau of Laboratories	Blankenship HM et al
USA/MI-MDHHS-SC21161/2020	EPI_ISL_507418	Michigan Department of Health and Human Services, Bureau of Laboratories	Michigan Department of Health and Human Services, Bureau of Laboratories	Blankenship HM et al
USA/MI-MDHHS-SC21162/2020	EPI_ISL_507419	Michigan Department of Health and Human Services, Bureau of Laboratories	Michigan Department of Health and Human Services, Bureau of Laboratories	Blankenship HM et al
USA/MI-MDHHS-SC21163/2020	EPI_ISL_507420	Michigan Department of Health and Human Services, Bureau of Laboratories	Michigan Department of Health and Human Services, Bureau of Laboratories	Blankenship HM et al
USA/MI-MDHHS-SC21164/2020	EPI_ISL_507421	Michigan Department of Health and Human Services, Bureau of Laboratories	Michigan Department of Health and Human Services, Bureau of Laboratories	Blankenship HM et al
USA/MI-MDHHS-SC21165/2020	EPI_ISL_507422	Michigan Department of Health and Human Services, Bureau of Laboratories	Michigan Department of Health and Human Services, Bureau of Laboratories	Blankenship HM et al
USA/MI-MDHHS-SC21166/2020	EPI_ISL_507423	Michigan Department of Health and Human Services, Bureau of Laboratories	Michigan Department of Health and Human Services, Bureau of Laboratories	Blankenship HM et al
USA/MI-MDHHS-SC21167/2020	EPI_ISL_507424	Michigan Department of Health and Human Services, Bureau of Laboratories	Michigan Department of Health and Human Services, Bureau of Laboratories	Blankenship HM et al
USA/MI-MDHHS-SC21168/2020	EPI_ISL_507425	Michigan Department of Health and Human Services, Bureau of Laboratories	Michigan Department of Health and Human Services, Bureau of Laboratories	Blankenship HM et al
USA/MI-MDHHS-SC21169/2020	EPI_ISL_507426	Michigan Department of Health and Human Services, Bureau of Laboratories	Michigan Department of Health and Human Services, Bureau of Laboratories	Blankenship HM et al
USA/MI-MDHHS-SC21170/2020	EPI_ISL_507427	Michigan Department of Health and Human Services, Bureau of Laboratories	Michigan Department of Health and Human Services, Bureau of Laboratories	Blankenship HM et al
USA/MI-MDHHS-SC21171/2020	EPI_ISL_507428	Michigan Department of Health and Human Services, Bureau of Laboratories	Michigan Department of Health and Human Services, Bureau of Laboratories	Blankenship HM et al
USA/MI-MDHHS-SC21172/2020	EPI_ISL_507429	Michigan Department of Health and Human Services, Bureau of Laboratories	Michigan Department of Health and Human Services, Bureau of Laboratories	Blankenship HM et al
USA/MI-MDHHS-SC21173/2020	EPI_ISL_507430	Michigan Department of Health and Human Services, Bureau of Laboratories	Michigan Department of Health and Human Services, Bureau of Laboratories	Blankenship HM et al
USA/MI-MDHHS-SC21174/2020	EPI_ISL_507431	Michigan Department of Health and Human Services, Bureau of Laboratories	Michigan Department of Health and Human Services, Bureau of Laboratories	Blankenship HM et al
USA/MI-MDHHS-SC21175/2020	EPI_ISL_507432	Michigan Department of Health and Human Services, Bureau of Laboratories	Michigan Department of Health and Human Services, Bureau of Laboratories	Blankenship HM et al
USA/MI-MDHHS-SC21176/2020	EPI_ISL_507433	Michigan Department of Health and Human Services, Bureau of Laboratories	Michigan Department of Health and Human Services, Bureau of Laboratories	Blankenship HM et al
USA/MI-MDHHS-SC21177/2020	EPI_ISL_507434	Michigan Department of Health and Human Services, Bureau of Laboratories	Michigan Department of Health and Human Services, Bureau of Laboratories	Blankenship HM et al
USA/MI-MDHHS-SC21178/2020	EPI_ISL_507435	Michigan Department of Health and Human Services, Bureau of Laboratories	Michigan Department of Health and Human Services, Bureau of Laboratories	Blankenship HM et al
USA/MI-MDHHS-SC21179/2020	EPI_ISL_507436	Michigan Department of Health and Human Services, Bureau of Laboratories	Michigan Department of Health and Human Services, Bureau of Laboratories	Blankenship HM et al
USA/MI-MDHHS-SC21180/2020	EPI_ISL_507437	Michigan Department of Health and Human Services, Bureau of Laboratories	Michigan Department of Health and Human Services, Bureau of Laboratories	Blankenship HM et al
USA/MI-MDHHS-SC21181/2020	EPI_ISL_507438	Michigan Department of Health and Human Services, Bureau of Laboratories	Michigan Department of Health and Human Services, Bureau of Laboratories	Blankenship HM et al
USA/MI-MDHHS-SC21182/2020	EPI_ISL_507439	Michigan Department of Health and Human Services, Bureau of Laboratories	Michigan Department of Health and Human Services, Bureau of Laboratories	Blankenship HM et al
USA/MI-MDHHS-SC21183/2020	EPI_ISL_507440	Michigan Department of Health and Human Services, Bureau of Laboratories	Michigan Department of Health and Human Services, Bureau of Laboratories	Blankenship HM et al
USA/MI-MDHHS-SC21184/2020	EPI_ISL_507441	Michigan Department of Health and Human Services, Bureau of Laboratories	Michigan Department of Health and Human Services, Bureau of Laboratories	Blankenship HM et al
USA/MI-MDHHS-SC21185/2020	EPI_ISL_507442	Michigan Department of Health and Human Services, Bureau of Laboratories	Michigan Department of Health and Human Services, Bureau of Laboratories	Blankenship HM et al
USA/MI-MDHHS-SC21186/2020	EPI_ISL_507443	Michigan Department of Health and Human Services, Bureau of Laboratories	Michigan Department of Health and Human Services, Bureau of Laboratories	Blankenship HM et al
USA/MI-MDHHS-SC21187/2020	EPI_ISL_507444	Michigan Department of Health and Human Services, Bureau of Laboratories	Michigan Department of Health and Human Services, Bureau of Laboratories	Blankenship HM et al
USA/MI-MDHHS-SC21188/2020	EPI_ISL_507445	Michigan Department of Health and Human Services, Bureau of Laboratories	Michigan Department of Health and Human Services, Bureau of Laboratories	Blankenship HM et al
USA/MI-MDHHS-SC21189/2020	EPI_ISL_507446	Michigan Department of Health and Human Services, Bureau of Laboratories	Michigan Department of Health and Human Services, Bureau of Laboratories	Blankenship HM et al
USA/MI-MDHHS-SC21190/2020	EPI_ISL_507447	Michigan Department of Health and Human Services, Bureau of Laboratories	Michigan Department of Health and Human Services, Bureau of Laboratories	Blankenship HM et al
USA/MI-MDHHS-SC21191/2020	EPI_ISL_507448	Michigan Department of Health and Human Services, Bureau of Laboratories	Michigan Department of Health and Human Services, Bureau of Laboratories	Blankenship HM et al
USA/MI-MDHHS-SC21192/2020	EPI_ISL_507449	Michigan Department of Health and Human Services, Bureau of Laboratories	Michigan Department of Health and Human Services, Bureau of Laboratories	Blankenship HM et al
USA/MI-MDHHS-SC21193/2020	EPI_ISL_507450	Michigan Department of Health and Human Services, Bureau of Laboratories	Michigan Department of Health and Human Services, Bureau of Laboratories	Blankenship HM et al
USA/MI-MDHHS-SC21194/2020	EPI_ISL_507451	Michigan Department of Health and Human Services, Bureau of Laboratories	Michigan Department of Health and Human Services, Bureau of Laboratories	Blankenship HM et al
USA/MI-MDHHS-SC21195/2020	EPI_ISL_507452	Michigan Department of Health and Human Services, Bureau of Laboratories	Michigan Department of Health and Human Services, Bureau of Laboratories	Blankenship HM et al
USA/MI-MDHHS-SC21196/2020	EPI_ISL_507453	Michigan Department of Health and Human Services, Bureau of Laboratories	Michigan Department of Health and Human Services, Bureau of Laboratories	Blankenship HM et al
USA/MI-MDHHS-SC21197/2020	EPI_ISL_507454	Michigan Department of Health and Human Services, Bureau of Laboratories	Michigan Department of Health and Human Services, Bureau of Laboratories	Blankenship HM et al
USA/MI-MDHHS-SC21198/2020	EPI_ISL_507455	Michigan Department of Health and Human Services, Bureau of Laboratories	Michigan Department of Health and Human Services, Bureau of Laboratories	Blankenship HM et al
USA/MI-MDHHS-SC21199/2020	EPI_ISL_507456	Michigan Department of Health and Human Services, Bureau of Laboratories	Michigan Department of Health and Human Services, Bureau of Laboratories	Blankenship HM et al
USA/MI-MDHHS-SC21200/2020	EPI_ISL_507457	Michigan Department of Health and Human Services, Bureau of Laboratories	Michigan Department of Health and Human Services, Bureau of Laboratories	Blankenship HM et al
USA/MI-MDHHS-SC21201/2020	EPI_ISL_507458	Michigan Department of Health and Human Services, Bureau of Laboratories	Michigan Department of Health and Human Services, Bureau of Laboratories	Blankenship HM et al
USA/MI-MDHHS-SC21202/2020	EPI_ISL_507459	Michigan Department of Health and Human Services, Bureau of Laboratories	Michigan Department of Health and Human Services, Bureau of Laboratories	Blankenship HM et al
USA/MI-MDHHS-SC21203/2020	EPI_ISL_507460	Michigan Department of Health and Human Services, Bureau of Laboratories	Michigan Department of Health and Human Services, Bureau of Laboratories	Blankenship HM et al
USA/MI-MDHHS-SC21204/2020	EPI_ISL_507461	Michigan Department of Health and Human Services, Bureau of Laboratories	Michigan Department of Health and Human Services, Bureau of Laboratories	Blankenship HM et al
USA/MI-MDHHS-SC21205/2020	EPI_ISL_507462	Michigan Department of Health and Human Services, Bureau of Laboratories	Michigan Department of Health and Human Services, Bureau of Laboratories	Blankenship HM et al
USA/MI-MDHHS-SC21206/2020	EPI_ISL_507463	Michigan Department of Health and Human Services, Bureau of Laboratories	Michigan Department of Health and Human Services, Bureau of Laboratories	Blankenship HM et al
USA/MI-MDHHS-SC21207/2020	EPI_ISL_507464	Michigan Department of Health and Human Services, Bureau of Laboratories	Michigan Department of Health and Human Services, Bureau of Laboratories	Blankenship HM et al
USA/MI-MDHHS-SC21208/2020	EPI_ISL_507465	Michigan Department of Health and Human Services, Bureau of Laboratories	Michigan Department of Health and Human Services, Bureau of Laboratories	Blankenship HM et al
USA/MI-MDHHS-SC21209/2020	EPI_ISL_507466	Michigan Department of Health and Human Services, Bureau of Laboratories	Michigan Department of Health and Human Services, Bureau of Laboratories	Blankenship HM et al
USA/MI-MDHHS-SC21210/2020	EPI_ISL_507467	Michigan Department of Health and Human Services, Bureau of Laboratories	Michigan Department of Health and Human Services, Bureau of Laboratories	Blankenship HM et al
USA/MI-MDHHS-SC21211/2020	EPI_ISL_507468	Michigan Department of Health and Human Services, Bureau of Laboratories	Michigan Department of Health and Human Services, Bureau of Laboratories	Blankenship HM et al
USA/MI-MDHHS-SC21212/2020	EPI_ISL_507469	Michigan Department of Health and Human Services, Bureau of Laboratories	Michigan Department of Health and Human Services, Bureau of Laboratories	Blankenship HM et al
USA/MI-MDHHS-SC21213/2020	EPI_ISL_507470	Michigan Department of Health and Human Services, Bureau of Laboratories	Michigan Department of Health and Human Services, Bureau of Laboratories	Blankenship HM et al
USA/MI-MDHHS-SC21214/2020	EPI_ISL_507471	Michigan Department of Health and Human Services, Bureau of Laboratories	Michigan Department of Health and Human Services, Bureau of Laboratories	Blankenship HM et al
USA/MI-MDHHS-SC21215/2020	EPI_ISL_507472	Michigan Department of Health and Human Services, Bureau of Laboratories	Michigan Department of Health and Human Services, Bureau of Laboratories	Blankenship HM et al
USA/MI-MDHHS-SC21216/2020	EPI_ISL_507473	Michigan Department of Health and Human Services, Bureau of Laboratories	Michigan Department of Health and Human Services, Bureau of Laboratories	Blankenship HM et al
USA/MI-MDHHS-SC21217/2020	EPI_ISL_507474	Michigan Department of Health and Human Services, Bureau of Laboratories	Michigan Department of Health and Human Services, Bureau of Laboratories	Blankenship HM et al
USA/MI-MDHHS-SC21218/2020	EPI_ISL_507475	Michigan Department of Health and Human Services, Bureau of Laboratories	Michigan Department of Health and Human Services, Bureau of Laboratories	Blankenship HM et al
USA/MI-MDHHS-SC21220/2020	EPI_ISL_507476	Michigan Department of Health and Human Services, Bureau of Laboratories	Michigan Department of Health and Human Services, Bureau of Laboratories	Blankenship HM et al
USA/MI-MDHHS-SC21221/2020	EPI_ISL_507477	Michigan Department of Health and Human Services, Bureau of Laboratories	Michigan Department of Health and Human Services, Bureau of Laboratories	Blankenship HM et al
USA/MI-MDHHS-SC21222/2020	EPI_ISL_507478	Michigan Department of Health and Human Services, Bureau of Laboratories	Michigan Department of Health and Human Services, Bureau of Laboratories	Blankenship HM et al
USA/MI-MDHHS-SC21223/2020	EPI_ISL_507479	Michigan Department of Health and Human Services, Bureau of Laboratories	Michigan Department of Health and Human Services, Bureau of Laboratories	Blankenship HM et al
USA/MI-MDHHS-SC21224/2020	EPI_ISL_507480	Michigan Department of Health and Human Services, Bureau of Laboratories	Michigan Department of Health and Human Services, Bureau of Laboratories	Blankenship HM et al
USA/MI-MDHHS-SC21225/2020	EPI_ISL_507481	Michigan Department of Health and Human Services, Bureau of Laboratories	Michigan Department of Health and Human Services, Bureau of Laboratories	Blankenship HM et al
USA/MI-MDHHS-SC21226/2020	EPI_ISL_507482	Michigan Department of Health and Human Services, Bureau of Laboratories	Michigan Department of Health and Human Services, Bureau of Laboratories	Blankenship HM et al
USA/MI-MDHHS-SC21227/2020	EPI_ISL_507483	Michigan Department of Health and Human Services, Bureau of Laboratories	Michigan Department of Health and Human Services, Bureau of Laboratories	Blankenship HM et al
USA/MI-MDHHS-SC21228/2020	EPI_ISL_507484	Michigan Department of Health and Human Services, Bureau of Laboratories	Michigan Department of Health and Human Services, Bureau of Laboratories	Blankenship HM et al
USA/MI-MDHHS-SC21229/2020	EPI_ISL_507485	Michigan Department of Health and Human Services, Bureau of Laboratories	Michigan Department of Health and Human Services, Bureau of Laboratories	Blankenship HM et al
USA/MI-MDHHS-SC21230/2020	EPI_ISL_507486	Michigan Department of Health and Human Services, Bureau of Laboratories	Michigan Department of Health and Human Services, Bureau of Laboratories	Blankenship HM et al
USA/MI-MDHHS-SC21231/2020	EPI_ISL_507487	Michigan Department of Health and Human Services, Bureau of Laboratories	Michigan Department of Health and Human Services, Bureau of Laboratories	Blankenship HM et al
USA/MI-MDHHS-SC21232/2020	EPI_ISL_507488	Michigan Department of Health and Human Services, Bureau of Laboratories	Michigan Department of Health and Human Services, Bureau of Laboratories	Blankenship HM et al
USA/MI-MDHHS-SC21234/2020	EPI_ISL_507489	Michigan Department of Health and Human Services, Bureau of Laboratories	Michigan Department of Health and Human Services, Bureau of Laboratories	Blankenship HM et al
USA/MI-MDHHS-SC21235/2020	EPI_ISL_507490	Michigan Department of Health and Human Services, Bureau of Laboratories	Michigan Department of Health and Human Services, Bureau of Laboratories	Blankenship HM et al
USA/MI-MDHHS-SC21236/2020	EPI_ISL_507491	Michigan Department of Health and Human Services, Bureau of Laboratories	Michigan Department of Health and Human Services, Bureau of Laboratories	Blankenship HM et al
USA/MI-MDHHS-SC21237/2020	EPI_ISL_507492	Michigan Department of Health and Human Services, Bureau of Laboratories	Michigan Department of Health and Human Services, Bureau of Laboratories	Blankenship HM et al
USA/MI-MDHHS-SC21238/2020	EPI_ISL_507493	Michigan Department of Health and Human Services, Bureau of Laboratories	Michigan Department of Health and Human Services, Bureau of Laboratories	Blankenship HM et al
USA/MI-MDHHS-SC21239/2020	EPI_ISL_507494	Michigan Department of Health and Human Services, Bureau of Laboratories	Michigan Department of Health and Human Services, Bureau of Laboratories	Blankenship HM et al
USA/MI-MDHHS-SC21240/2020	EPI_ISL_507495	Michigan Department of Health and Human Services, Bureau of Laboratories	Michigan Department of Health and Human Services, Bureau of Laboratories	Blankenship HM et al
USA/MI-MDHHS-SC21241/2020	EPI_ISL_507496	Michigan Department of Health and Human Services, Bureau of Laboratories	Michigan Department of Health and Human Services, Bureau of Laboratories	Blankenship HM et al
USA/MI-MDHHS-SC21242/2020	EPI_ISL_507497	Michigan Department of Health and Human Services, Bureau of Laboratories	Michigan Department of Health and Human Services, Bureau of Laboratories	Blankenship HM et al
USA/MI-MDHHS-SC21243/2020	EPI_ISL_507498	Michigan Department of Health and Human Services, Bureau of Laboratories	Michigan Department of Health and Human Services, Bureau of Laboratories	Blankenship HM et al
USA/MI-MDHHS-SC21244/2020	EPI_ISL_507499	Michigan Department of Health and Human Services, Bureau of Laboratories	Michigan Department of Health and Human Services, Bureau of Laboratories	Blankenship HM et al
USA/MI-MDHHS-SC21245/2020	EPI_ISL_507500	Michigan Department of Health and Human Services, Bureau of Laboratories	Michigan Department of Health and Human Services, Bureau of Laboratories	Blankenship HM et al
USA/MI-MDHHS-SC21246/2020	EPI_ISL_507501	Michigan Department of Health and Human Services, Bureau of Laboratories	Michigan Department of Health and Human Services, Bureau of Laboratories	Blankenship HM et al
USA/MI-MDHHS-SC21247/2020	EPI_ISL_507502	Michigan Department of Health and Human Services, Bureau of Laboratories	Michigan Department of Health and Human Services, Bureau of Laboratories	Blankenship HM et al
USA/MI-MDHHS-SC21248/2020	EPI_ISL_507503	Michigan Department of Health and Human Services, Bureau of Laboratories	Michigan Department of Health and Human Services, Bureau of Laboratories	Blankenship HM et al
USA/MI-MDHHS-SC21249/2020	EPI_ISL_507504	Michigan Department of Health and Human Services, Bureau of Laboratories	Michigan Department of Health and Human Services, Bureau of Laboratories	Blankenship HM et al
USA/MI-MDHHS-SC21250/2020	EPI_ISL_507505	Michigan Department of Health and Human Services, Bureau of Laboratories	Michigan Department of Health and Human Services, Bureau of Laboratories	Blankenship HM et al
USA/MI-MDHHS-SC21251/2020	EPI_ISL_507506	Michigan Department of Health and Human Services, Bureau of Laboratories	Michigan Department of Health and Human Services, Bureau of Laboratories	Blankenship HM et al
USA/MI-MDHHS-SC21252/2020	EPI_ISL_507507	Michigan Department of Health and Human Services, Bureau of Laboratories	Michigan Department of Health and Human Services, Bureau of Laboratories	Blankenship HM et al
USA/MI-MDHHS-SC21253/2020	EPI_ISL_507508	Michigan Department of Health and Human Services, Bureau of Laboratories	Michigan Department of Health and Human Services, Bureau of Laboratories	Blankenship HM et al
USA/MI-MDHHS-SC21254/2020	EPI_ISL_507509	Michigan Department of Health and Human Services, Bureau of Laboratories	Michigan Department of Health and Human Services, Bureau of Laboratories	Blankenship HM et al
USA/MI-MDHHS-SC21255/2020	EPI_ISL_507510	Michigan Department of Health and Human Services, Bureau of Laboratories	Michigan Department of Health and Human Services, Bureau of Laboratories	Blankenship HM et al
USA/MI-MDHHS-SC21256/2020	EPI_ISL_507511	Michigan Department of Health and Human Services, Bureau of Laboratories	Michigan Department of Health and Human Services, Bureau of Laboratories	Blankenship HM et al
USA/MI-MDHHS-SC21257/2020	EPI_ISL_507512	Michigan Department of Health and Human Services, Bureau of Laboratories	Michigan Department of Health and Human Services, Bureau of Laboratories	Blankenship HM et al
USA/MI-MDHHS-SC21258/2020	EPI_ISL_507513	Michigan Department of Health and Human Services, Bureau of Laboratories	Michigan Department of Health and Human Services, Bureau of Laboratories	Blankenship HM et al
USA/MI-MDHHS-SC21259/2020	EPI_ISL_507514	Michigan Department of Health and Human Services, Bureau of Laboratories	Michigan Department of Health and Human Services, Bureau of Laboratories	Blankenship HM et al
USA/MI-MDHHS-SC21260/2020	EPI_ISL_507515	Michigan Department of Health and Human Services, Bureau of Laboratories	Michigan Department of Health and Human Services, Bureau of Laboratories	Blankenship HM et al
USA/MI-MDHHS-SC21261/2020	EPI_ISL_507516	Michigan Department of Health and Human Services, Bureau of Laboratories	Michigan Department of Health and Human Services, Bureau of Laboratories	Blankenship HM et al
USA/MI-MDHHS-SC21262/2020	EPI_ISL_507517	Michigan Department of Health and Human Services, Bureau of Laboratories	Michigan Department of Health and Human Services, Bureau of Laboratories	Blankenship HM et al
USA/MI-MDHHS-SC21263/2020	EPI_ISL_507518	Michigan Department of Health and Human Services, Bureau of Laboratories	Michigan Department of Health and Human Services, Bureau of Laboratories	Blankenship HM et al
USA/MI-MDHHS-SC21264/2020	EPI_ISL_507519	Michigan Department of Health and Human Services, Bureau of Laboratories	Michigan Department of Health and Human Services, Bureau of Laboratories	Blankenship HM et al
USA/MI-MDHHS-SC21265/2020	EPI_ISL_507520	Michigan Department of Health and Human Services, Bureau of Laboratories	Michigan Department of Health and Human Services, Bureau of Laboratories	Blankenship HM et al
USA/MI-MDHHS-SC21266/2020	EPI_ISL_507521	Michigan Department of Health and Human Services, Bureau of Laboratories	Michigan Department of Health and Human Services, Bureau of Laboratories	Blankenship HM et al
USA/MI-MDHHS-SC21267/2020	EPI_ISL_507522	Michigan Department of Health and Human Services, Bureau of Laboratories	Michigan Department of Health and Human Services, Bureau of Laboratories	Blankenship HM et al
USA/MI-MDHHS-SC21268/2020	EPI_ISL_507523	Michigan Department of Health and Human Services, Bureau of Laboratories	Michigan Department of Health and Human Services, Bureau of Laboratories	Blankenship HM et al
USA/MI-MDHHS-SC21269/2020	EPI_ISL_507524	Michigan Department of Health and Human Services, Bureau of Laboratories	Michigan Department of Health and Human Services, Bureau of Laboratories	Blankenship HM et al
USA/MI-MDHHS-SC21270/2020	EPI_ISL_507525	Michigan Department of Health and Human Services, Bureau of Laboratories	Michigan Department of Health and Human Services, Bureau of Laboratories	Blankenship HM et al
USA/MI-MDHHS-SC21271/2020	EPI_ISL_507526	Michigan Department of Health and Human Services, Bureau of Laboratories	Michigan Department of Health and Human Services, Bureau of Laboratories	Blankenship HM et al
USA/MI-MDHHS-SC21272/2020	EPI_ISL_507527	Michigan Department of Health and Human Services, Bureau of Laboratories	Michigan Department of Health and Human Services, Bureau of Laboratories	Blankenship HM et al
USA/MI-MDHHS-SC21273/2020	EPI_ISL_507528	Michigan Department of Health and Human Services, Bureau of Laboratories	Michigan Department of Health and Human Services, Bureau of Laboratories	Blankenship HM et al
USA/MI-MDHHS-SC21274/2020	EPI_ISL_507529	Michigan Department of Health and Human Services, Bureau of Laboratories	Michigan Department of Health and Human Services, Bureau of Laboratories	Blankenship HM et al
USA/MI-MDHHS-SC21275/2020	EPI_ISL_507530	Michigan Department of Health and Human Services, Bureau of Laboratories	Michigan Department of Health and Human Services, Bureau of Laboratories	Blankenship HM et al
USA/MI-MDHHS-SC21276/2020	EPI_ISL_507531	Michigan Department of Health and Human Services, Bureau of Laboratories	Michigan Department of Health and Human Services, Bureau of Laboratories	Blankenship HM et al
USA/MI-MDHHS-SC21277/2020	EPI_ISL_507532	Michigan Department of Health and Human Services, Bureau of Laboratories	Michigan Department of Health and Human Services, Bureau of Laboratories	Blankenship HM et al
USA/MI-MDHHS-SC21278/2020	EPI_ISL_507533	Michigan Department of Health and Human Services, Bureau of Laboratories	Michigan Department of Health and Human Services, Bureau of Laboratories	Blankenship HM et al
USA/MI-MDHHS-SC21279/2020	EPI_ISL_507534	Michigan Department of Health and Human Services, Bureau of Laboratories	Michigan Department of Health and Human Services, Bureau of Laboratories	Blankenship HM et al
USA/MI-MDHHS-SC21280/2020	EPI_ISL_507535	Michigan Department of Health and Human Services, Bureau of Laboratories	Michigan Department of Health and Human Services, Bureau of Laboratories	Blankenship HM et al
USA/MI-MDHHS-SC21281/2020	EPI_ISL_507536	Michigan Department of Health and Human Services, Bureau of Laboratories	Michigan Department of Health and Human Services, Bureau of Laboratories	Blankenship HM et al
USA/MI-MDHHS-SC21282/2020	EPI_ISL_507537	Michigan Department of Health and Human Services, Bureau of Laboratories	Michigan Department of Health and Human Services, Bureau of Laboratories	Blankenship HM et al
USA/MI-MDHHS-SC21283/2020	EPI_ISL_507538	Michigan Department of Health and Human Services, Bureau of Laboratories	Michigan Department of Health and Human Services, Bureau of Laboratories	Blankenship HM et al
USA/MI-MDHHS-SC21284/2020	EPI_ISL_507539	Michigan Department of Health and Human Services, Bureau of Laboratories	Michigan Department of Health and Human Services, Bureau of Laboratories	Blankenship HM et al
USA/MI-MDHHS-SC21285/2020	EPI_ISL_507540	Michigan Department of Health and Human Services, Bureau of Laboratories	Michigan Department of Health and Human Services, Bureau of Laboratories	Blankenship HM et al
USA/MI-MDHHS-SC21286/2020	EPI_ISL_507541	Michigan Department of Health and Human Services, Bureau of Laboratories	Michigan Department of Health and Human Services, Bureau of Laboratories	Blankenship HM et al
USA/MI-MDHHS-SC21287/2020	EPI_ISL_507542	Michigan Department of Health and Human Services, Bureau of Laboratories	Michigan Department of Health and Human Services, Bureau of Laboratories	Blankenship HM et al
USA/MI-MDHHS-SC21288/2020	EPI_ISL_507543	Michigan Department of Health and Human Services, Bureau of Laboratories	Michigan Department of Health and Human Services, Bureau of Laboratories	Blankenship HM et al
USA/MI-MDHHS-SC21289/2020	EPI_ISL_507544	Michigan Department of Health and Human Services, Bureau of Laboratories	Michigan Department of Health and Human Services, Bureau of Laboratories	Blankenship HM et al
USA/MI-MDHHS-SC21290/2020	EPI_ISL_507545	Michigan Department of Health and Human Services, Bureau of Laboratories	Michigan Department of Health and Human Services, Bureau of Laboratories	Blankenship HM et al
USA/MI-MDHHS-SC21291/2020	EPI_ISL_507546	Michigan Department of Health and Human Services, Bureau of Laboratories	Michigan Department of Health and Human Services, Bureau of Laboratories	Blankenship HM et al
USA/MI-MDHHS-SC21292/2020	EPI_ISL_507547	Michigan Department of Health and Human Services, Bureau of Laboratories	Michigan Department of Health and Human Services, Bureau of Laboratories	Blankenship HM et al
USA/MI-MDHHS-SC21293/2020	EPI_ISL_507548	Michigan Department of Health and Human Services, Bureau of Laboratories	Michigan Department of Health and Human Services, Bureau of Laboratories	Blankenship HM et al
USA/MI-MDHHS-SC21294/2020	EPI_ISL_507549	Michigan Department of Health and Human Services, Bureau of Laboratories	Michigan Department of Health and Human Services, Bureau of Laboratories	Blankenship HM et al
USA/MI-MDHHS-SC21295/2020	EPI_ISL_507550	Michigan Department of Health and Human Services, Bureau of Laboratories	Michigan Department of Health and Human Services, Bureau of Laboratories	Blankenship HM et al
USA/MI-MDHHS-SC21296/2020	EPI_ISL_507551	Michigan Department of Health and Human Services, Bureau of Laboratories	Michigan Department of Health and Human Services, Bureau of Laboratories	Blankenship HM et al
USA/MI-MDHHS-SC21297/2020	EPI_ISL_507552	Michigan Department of Health and Human Services, Bureau of Laboratories	Michigan Department of Health and Human Services, Bureau of Laboratories	Blankenship HM et al
USA/MI-MDHHS-SC21298/2020	EPI_ISL_507553	Michigan Department of Health and Human Services, Bureau of Laboratories	Michigan Department of Health and Human Services, Bureau of Laboratories	Blankenship HM et al
USA/MI-MDHHS-SC21299/2020	EPI_ISL_507554	Michigan Department of Health and Human Services, Bureau of Laboratories	Michigan Department of Health and Human Services, Bureau of Laboratories	Blankenship HM et al
USA/MI-MDHHS-SC21300/2020	EPI_ISL_507555	Michigan Department of Health and Human Services, Bureau of Laboratories	Michigan Department of Health and Human Services, Bureau of Laboratories	Blankenship HM et al
USA/MI-MDHHS-SC21301/2020	EPI_ISL_507556	Michigan Department of Health and Human Services, Bureau of Laboratories	Michigan Department of Health and Human Services, Bureau of Laboratories	Blankenship HM et al
USA/MI-MDHHS-SC21302/2020	EPI_ISL_507557	Michigan Department of Health and Human Services, Bureau of Laboratories	Michigan Department of Health and Human Services, Bureau of Laboratories	Blankenship HM et al
USA/MI-MDHHS-SC21303/2020	EPI_ISL_507558	Michigan Department of Health and Human Services, Bureau of Laboratories	Michigan Department of Health and Human Services, Bureau of Laboratories	Blankenship HM et al
USA/MI-MDHHS-SC21304/2020	EPI_ISL_507559	Michigan Department of Health and Human Services, Bureau of Laboratories	Michigan Department of Health and Human Services, Bureau of Laboratories	Blankenship HM et al
USA/MI-MDHHS-SC21305/2020	EPI_ISL_507560	Michigan Department of Health and Human Services, Bureau of Laboratories	Michigan Department of Health and Human Services, Bureau of Laboratories	Blankenship HM et al
USA/MI-MDHHS-SC21306/2020	EPI_ISL_507561	Michigan Department of Health and Human Services, Bureau of Laboratories	Michigan Department of Health and Human Services, Bureau of Laboratories	Blankenship HM et al
USA/MI-MDHHS-SC21307/2020	EPI_ISL_507562	Michigan Department of Health and Human Services, Bureau of Laboratories	Michigan Department of Health and Human Services, Bureau of Laboratories	Blankenship HM et al
USA/MI-MDHHS-SC21308/2020	EPI_ISL_507563	Michigan Department of Health and Human Services, Bureau of Laboratories	Michigan Department of Health and Human Services, Bureau of Laboratories	Blankenship HM et al
USA/MI-MDHHS-SC21309/2020	EPI_ISL_507564	Michigan Department of Health and Human Services, Bureau of Laboratories	Michigan Department of Health and Human Services, Bureau of Laboratories	Blankenship HM et al
USA/MI-MDHHS-SC21310/2020	EPI_ISL_507565	Michigan Department of Health and Human Services, Bureau of Laboratories	Michigan Department of Health and Human Services, Bureau of Laboratories	Blankenship HM et al
USA/MI-MDHHS-SC21311/2020	EPI_ISL_507566	Michigan Department of Health and Human Services, Bureau of Laboratories	Michigan Department of Health and Human Services, Bureau of Laboratories	Blankenship HM et al
USA/MI-MDHHS-SC21312/2020	EPI_ISL_507567	Michigan Department of Health and Human Services, Bureau of Laboratories	Michigan Department of Health and Human Services, Bureau of Laboratories	Blankenship HM et al
USA/MI-MDHHS-SC21313/2020	EPI_ISL_507568	Michigan Department of Health and Human Services, Bureau of Laboratories	Michigan Department of Health and Human Services, Bureau of Laboratories	Blankenship HM et al
USA/MI-MDHHS-SC21314/2020	EPI_ISL_507569	Michigan Department of Health and Human Services, Bureau of Laboratories	Michigan Department of Health and Human Services, Bureau of Laboratories	Blankenship HM et al
USA/MI-MDHHS-SC21315/2020	EPI_ISL_507570	Michigan Department of Health and Human Services, Bureau of Laboratories	Michigan Department of Health and Human Services, Bureau of Laboratories	Blankenship HM et al
USA/MI-MDHHS-SC21316/2020	EPI_ISL_507571	Michigan Department of Health and Human Services, Bureau of Laboratories	Michigan Department of Health and Human Services, Bureau of Laboratories	Blankenship HM et al
USA/MI-MDHHS-SC21317/2020	EPI_ISL_507572	Michigan Department of Health and Human Services, Bureau of Laboratories	Michigan Department of Health and Human Services, Bureau of Laboratories	Blankenship HM et al
USA/MI-MDHHS-SC21318/2020	EPI_ISL_507573	Michigan Department of Health and Human Services, Bureau of Laboratories	Michigan Department of Health and Human Services, Bureau of Laboratories	Blankenship HM et al
USA/MI-MDHHS-SC21319/2020	EPI_ISL_507574	Michigan Department of Health and Human Services, Bureau of Laboratories	Michigan Department of Health and Human Services, Bureau of Laboratories	Blankenship HM et al
USA/MI-MDHHS-SC21320/2020	EPI_ISL_507575	Michigan Department of Health and Human Services, Bureau of Laboratories	Michigan Department of Health and Human Services, Bureau of Laboratories	Blankenship HM et al
USA/MI-MDHHS-SC21321/2020	EPI_ISL_507576	Michigan Department of Health and Human Services, Bureau of Laboratories	Michigan Department of Health and Human Services, Bureau of Laboratories	Blankenship HM et al
USA/MI-MDHHS-SC21322/2020	EPI_ISL_507577	Michigan Department of Health and Human Services, Bureau of Laboratories	Michigan Department of Health and Human Services, Bureau of Laboratories	Blankenship HM et al
USA/MI-MDHHS-SC21323/2020	EPI_ISL_507578	Michigan Department of Health and Human Services, Bureau of Laboratories	Michigan Department of Health and Human Services, Bureau of Laboratories	Blankenship HM et al
USA/MI-MDHHS-SC21324/2020	EPI_ISL_507579	Michigan Department of Health and Human Services, Bureau of Laboratories	Michigan Department of Health and Human Services, Bureau of Laboratories	Blankenship HM et al
USA/MI-MDHHS-SC21325/2020	EPI_ISL_507580	Michigan Department of Health and Human Services, Bureau of Laboratories	Michigan Department of Health and Human Services, Bureau of Laboratories	Blankenship HM et al
USA/MI-MDHHS-SC21326/2020	EPI_ISL_507581	Michigan Department of Health and Human Services, Bureau of Laboratories	Michigan Department of Health and Human Services, Bureau of Laboratories	Blankenship HM et al
USA/MI-MDHHS-SC21327/2020	EPI_ISL_507582	Michigan Department of Health and Human Services, Bureau of Laboratories	Michigan Department of Health and Human Services, Bureau of Laboratories	Blankenship HM et al
USA/MI-MDHHS-SC21328/2020	EPI_ISL_507583	Michigan Department of Health and Human Services, Bureau of Laboratories	Michigan Department of Health and Human Services, Bureau of Laboratories	Blankenship HM et al
USA/MI-MDHHS-SC21329/2020	EPI_ISL_507584	Michigan Department of Health and Human Services, Bureau of Laboratories	Michigan Department of Health and Human Services, Bureau of Laboratories	Blankenship HM et al
USA/MI-MDHHS-SC21330/2020	EPI_ISL_507585	Michigan Department of Health and Human Services, Bureau of Laboratories	Michigan Department of Health and Human Services, Bureau of Laboratories	Blankenship HM et al
USA/MI-MDHHS-SC21331/2020	EPI_ISL_507586	Michigan Department of Health and Human Services, Bureau of Laboratories	Michigan Department of Health and Human Services, Bureau of Laboratories	Blankenship HM et al
USA/MI-MDHHS-SC21332/2020	EPI_ISL_507587	Michigan Department of Health and Human Services, Bureau of Laboratories	Michigan Department of Health and Human Services, Bureau of Laboratories	Blankenship HM et al
USA/MI-MDHHS-SC21333/2020	EPI_ISL_507588	Michigan Department of Health and Human Services, Bureau of Laboratories	Michigan Department of Health and Human Services, Bureau of Laboratories	Blankenship HM et al
USA/MI-MDHHS-SC21334/2020	EPI_ISL_507589	Michigan Department of Health and Human Services, Bureau of Laboratories	Michigan Department of Health and Human Services, Bureau of Laboratories	Blankenship HM et al
USA/MI-MDHHS-SC21335/2020	EPI_ISL_507590	Michigan Department of Health and Human Services, Bureau of Laboratories	Michigan Department of Health and Human Services, Bureau of Laboratories	Blankenship HM et al
USA/MI-MDHHS-SC21336/2020	EPI_ISL_507591	Michigan Department of Health and Human Services, Bureau of Laboratories	Michigan Department of Health and Human Services, Bureau of Laboratories	Blankenship HM et al
USA/MI-MDHHS-SC21337/2020	EPI_ISL_507592	Michigan Department of Health and Human Services, Bureau of Laboratories	Michigan Department of Health and Human Services, Bureau of Laboratories	Blankenship HM et al
USA/MI-MDHHS-SC21338/2020	EPI_ISL_507593	Michigan Department of Health and Human Services, Bureau of Laboratories	Michigan Department of Health and Human Services, Bureau of Laboratories	Blankenship HM et al
USA/MI-MDHHS-SC21339/2020	EPI_ISL_507594	Michigan Department of Health and Human Services, Bureau of Laboratories	Michigan Department of Health and Human Services, Bureau of Laboratories	Blankenship HM et al
USA/MI-MDHHS-SC21341/2020	EPI_ISL_507595	Michigan Department of Health and Human Services, Bureau of Laboratories	Michigan Department of Health and Human Services, Bureau of Laboratories	Blankenship HM et al
USA/MI-MDHHS-SC21342/2020	EPI_ISL_507596	Michigan Department of Health and Human Services, Bureau of Laboratories	Michigan Department of Health and Human Services, Bureau of Laboratories	Blankenship HM et al
USA/MI-MDHHS-SC21343/2020	EPI_ISL_507597	Michigan Department of Health and Human Services, Bureau of Laboratories	Michigan Department of Health and Human Services, Bureau of Laboratories	Blankenship HM et al
USA/MI-MDHHS-SC21344/2020	EPI_ISL_507598	Michigan Department of Health and Human Services, Bureau of Laboratories	Michigan Department of Health and Human Services, Bureau of Laboratories	Blankenship HM et al
USA/MI-MDHHS-SC21345/2020	EPI_ISL_507599	Michigan Department of Health and Human Services, Bureau of Laboratories	Michigan Department of Health and Human Services, Bureau of Laboratories	Blankenship HM et al
USA/MI-MDHHS-SC21346/2020	EPI_ISL_507600	Michigan Department of Health and Human Services, Bureau of Laboratories	Michigan Department of Health and Human Services, Bureau of Laboratories	Blankenship HM et al
USA/MI-MDHHS-SC21347/2020	EPI_ISL_507601	Michigan Department of Health and Human Services, Bureau of Laboratories	Michigan Department of Health and Human Services, Bureau of Laboratories	Blankenship HM et al
USA/MI-MDHHS-SC21348/2020	EPI_ISL_507602	Michigan Department of Health and Human Services, Bureau of Laboratories	Michigan Department of Health and Human Services, Bureau of Laboratories	Blankenship HM et al
USA/MI-MDHHS-SC21349/2020	EPI_ISL_507603	Michigan Department of Health and Human Services, Bureau of Laboratories	Michigan Department of Health and Human Services, Bureau of Laboratories	Blankenship HM et al
USA/MI-MDHHS-SC21350/2020	EPI_ISL_507604	Michigan Department of Health and Human Services, Bureau of Laboratories	Michigan Department of Health and Human Services, Bureau of Laboratories	Blankenship HM et al
USA/MI-MDHHS-SC21351/2020	EPI_ISL_507605	Michigan Department of Health and Human Services, Bureau of Laboratories	Michigan Department of Health and Human Services, Bureau of Laboratories	Blankenship HM et al
USA/MI-MDHHS-SC21352/2020	EPI_ISL_507606	Michigan Department of Health and Human Services, Bureau of Laboratories	Michigan Department of Health and Human Services, Bureau of Laboratories	Blankenship HM et al
USA/MI-MDHHS-SC21353/2020	EPI_ISL_507607	Michigan Department of Health and Human Services, Bureau of Laboratories	Michigan Department of Health and Human Services, Bureau of Laboratories	Blankenship HM et al
USA/MI-MDHHS-SC21354/2020	EPI_ISL_507608	Michigan Department of Health and Human Services, Bureau of Laboratories	Michigan Department of Health and Human Services, Bureau of Laboratories	Blankenship HM et al
USA/MI-MDHHS-SC21355/2020	EPI_ISL_507609	Michigan Department of Health and Human Services, Bureau of Laboratories	Michigan Department of Health and Human Services, Bureau of Laboratories	Blankenship HM et al
USA/MI-MDHHS-SC21356/2020	EPI_ISL_507610	Michigan Department of Health and Human Services, Bureau of Laboratories	Michigan Department of Health and Human Services, Bureau of Laboratories	Blankenship HM et al
USA/MI-MDHHS-SC21357/2020	EPI_ISL_507611	Michigan Department of Health and Human Services, Bureau of Laboratories	Michigan Department of Health and Human Services, Bureau of Laboratories	Blankenship HM et al
USA/MI-MDHHS-SC21358/2020	EPI_ISL_507612	Michigan Department of Health and Human Services, Bureau of Laboratories	Michigan Department of Health and Human Services, Bureau of Laboratories	Blankenship HM et al
USA/MI-MDHHS-SC21359/2020	EPI_ISL_507613	Michigan Department of Health and Human Services, Bureau of Laboratories	Michigan Department of Health and Human Services, Bureau of Laboratories	Blankenship HM et al
USA/MI-MDHHS-SC21360/2020	EPI_ISL_507614	Michigan Department of Health and Human Services, Bureau of Laboratories	Michigan Department of Health and Human Services, Bureau of Laboratories	Blankenship HM et al
USA/MI-MDHHS-SC21361/2020	EPI_ISL_507615	Michigan Department of Health and Human Services, Bureau of Laboratories	Michigan Department of Health and Human Services, Bureau of Laboratories	Blankenship HM et al
USA/MI-MDHHS-SC21362/2020	EPI_ISL_507616	Michigan Department of Health and Human Services, Bureau of Laboratories	Michigan Department of Health and Human Services, Bureau of Laboratories	Blankenship HM et al
USA/MI-MDHHS-SC21363/2020	EPI_ISL_507617	Michigan Department of Health and Human Services, Bureau of Laboratories	Michigan Department of Health and Human Services, Bureau of Laboratories	Blankenship HM et al
USA/MI-MDHHS-SC21364/2020	EPI_ISL_507618	Michigan Department of Health and Human Services, Bureau of Laboratories	Michigan Department of Health and Human Services, Bureau of Laboratories	Blankenship HM et al
USA/MI-MDHHS-SC21365/2020	EPI_ISL_507619	Michigan Department of Health and Human Services, Bureau of Laboratories	Michigan Department of Health and Human Services, Bureau of Laboratories	Blankenship HM et al
USA/MI-MDHHS-SC21366/2020	EPI_ISL_507620	Michigan Department of Health and Human Services, Bureau of Laboratories	Michigan Department of Health and Human Services, Bureau of Laboratories	Blankenship HM et al
USA/MI-MDHHS-SC21367/2020	EPI_ISL_507621	Michigan Department of Health and Human Services, Bureau of Laboratories	Michigan Department of Health and Human Services, Bureau of Laboratories	Blankenship HM et al
USA/MI-MDHHS-SC21368/2020	EPI_ISL_507622	Michigan Department of Health and Human Services, Bureau of Laboratories	Michigan Department of Health and Human Services, Bureau of Laboratories	Blankenship HM et al
USA/MI-MDHHS-SC21369/2020	EPI_ISL_507623	Michigan Department of Health and Human Services, Bureau of Laboratories	Michigan Department of Health and Human Services, Bureau of Laboratories	Blankenship HM et al
USA/MI-MDHHS-SC21370/2020	EPI_ISL_507624	Michigan Department of Health and Human Services, Bureau of Laboratories	Michigan Department of Health and Human Services, Bureau of Laboratories	Blankenship HM et al
USA/MI-MDHHS-SC21371/2020	EPI_ISL_507625	Michigan Department of Health and Human Services, Bureau of Laboratories	Michigan Department of Health and Human Services, Bureau of Laboratories	Blankenship HM et al
USA/MI-MDHHS-SC21372/2020	EPI_ISL_507626	Michigan Department of Health and Human Services, Bureau of Laboratories	Michigan Department of Health and Human Services, Bureau of Laboratories	Blankenship HM et al
USA/MI-MDHHS-SC21373/2020	EPI_ISL_507627	Michigan Department of Health and Human Services, Bureau of Laboratories	Michigan Department of Health and Human Services, Bureau of Laboratories	Blankenship HM et al
USA/MI-MDHHS-SC21374/2020	EPI_ISL_507628	Michigan Department of Health and Human Services, Bureau of Laboratories	Michigan Department of Health and Human Services, Bureau of Laboratories	Blankenship HM et al
USA/MI-MDHHS-SC21375/2020	EPI_ISL_507629	Michigan Department of Health and Human Services, Bureau of Laboratories	Michigan Department of Health and Human Services, Bureau of Laboratories	Blankenship HM et al
USA/MI-MDHHS-SC21376/2020	EPI_ISL_507630	Michigan Department of Health and Human Services, Bureau of Laboratories	Michigan Department of Health and Human Services, Bureau of Laboratories	Blankenship HM et al
USA/MI-MDHHS-SC21377/2020	EPI_ISL_507631	Michigan Department of Health and Human Services, Bureau of Laboratories	Michigan Department of Health and Human Services, Bureau of Laboratories	Blankenship HM et al
USA/MI-MDHHS-SC21378/2020	EPI_ISL_507632	Michigan Department of Health and Human Services, Bureau of Laboratories	Michigan Department of Health and Human Services, Bureau of Laboratories	Blankenship HM et al
USA/MI-MDHHS-SC21379/2020	EPI_ISL_507633	Michigan Department of Health and Human Services, Bureau of Laboratories	Michigan Department of Health and Human Services, Bureau of Laboratories	Blankenship HM et al
USA/MI-MDHHS-SC21380/2020	EPI_ISL_507634	Michigan Department of Health and Human Services, Bureau of Laboratories	Michigan Department of Health and Human Services, Bureau of Laboratories	Blankenship HM et al
USA/MI-MDHHS-SC21381/2020	EPI_ISL_507635	Michigan Department of Health and Human Services, Bureau of Laboratories	Michigan Department of Health and Human Services, Bureau of Laboratories	Blankenship HM et al
USA/MI-MDHHS-SC21382/2020	EPI_ISL_507636	Michigan Department of Health and Human Services, Bureau of Laboratories	Michigan Department of Health and Human Services, Bureau of Laboratories	Blankenship HM et al
USA/MI-MDHHS-SC21383/2020	EPI_ISL_507637	Michigan Department of Health and Human Services, Bureau of Laboratories	Michigan Department of Health and Human Services, Bureau of Laboratories	Blankenship HM et al
USA/MI-MDHHS-SC21384/2020	EPI_ISL_507638	Michigan Department of Health and Human Services, Bureau of Laboratories	Michigan Department of Health and Human Services, Bureau of Laboratories	Blankenship HM et al
USA/MI-MDHHS-SC21385/2020	EPI_ISL_507639	Michigan Department of Health and Human Services, Bureau of Laboratories	Michigan Department of Health and Human Services, Bureau of Laboratories	Blankenship HM et al
USA/MI-MDHHS-SC21386/2020	EPI_ISL_507640	Michigan Department of Health and Human Services, Bureau of Laboratories	Michigan Department of Health and Human Services, Bureau of Laboratories	Blankenship HM et al
USA/MI-MDHHS-SC21387/2020	EPI_ISL_507641	Michigan Department of Health and Human Services, Bureau of Laboratories	Michigan Department of Health and Human Services, Bureau of Laboratories	Blankenship HM et al
USA/MI-MDHHS-SC21388/2020	EPI_ISL_507642	Michigan Department of Health and Human Services, Bureau of Laboratories	Michigan Department of Health and Human Services, Bureau of Laboratories	Blankenship HM et al
USA/MI-MDHHS-SC21389/2020	EPI_ISL_507643	Michigan Department of Health and Human Services, Bureau of Laboratories	Michigan Department of Health and Human Services, Bureau of Laboratories	Blankenship HM et al
USA/MI-MDHHS-SC21390/2020	EPI_ISL_507644	Michigan Department of Health and Human Services, Bureau of Laboratories	Michigan Department of Health and Human Services, Bureau of Laboratories	Blankenship HM et al
USA/MI-MDHHS-SC21391/2020	EPI_ISL_507645	Michigan Department of Health and Human Services, Bureau of Laboratories	Michigan Department of Health and Human Services, Bureau of Laboratories	Blankenship HM et al
USA/MI-MDHHS-SC21392/2020	EPI_ISL_507646	Michigan Department of Health and Human Services, Bureau of Laboratories	Michigan Department of Health and Human Services, Bureau of Laboratories	Blankenship HM et al
USA/MI-MDHHS-SC21393/2020	EPI_ISL_507647	Michigan Department of Health and Human Services, Bureau of Laboratories	Michigan Department of Health and Human Services, Bureau of Laboratories	Blankenship HM et al
USA/MI-MDHHS-SC21394/2020	EPI_ISL_507648	Michigan Department of Health and Human Services, Bureau of Laboratories	Michigan Department of Health and Human Services, Bureau of Laboratories	Blankenship HM et al
USA/MI-MDHHS-SC21395/2020	EPI_ISL_507649	Michigan Department of Health and Human Services, Bureau of Laboratories	Michigan Department of Health and Human Services, Bureau of Laboratories	Blankenship HM et al
USA/MI-MDHHS-SC21396/2020	EPI_ISL_507650	Michigan Department of Health and Human Services, Bureau of Laboratories	Michigan Department of Health and Human Services, Bureau of Laboratories	Blankenship HM et al
USA/MI-MDHHS-SC21397/2020	EPI_ISL_507651	Michigan Department of Health and Human Services, Bureau of Laboratories	Michigan Department of Health and Human Services, Bureau of Laboratories	Blankenship HM et al
USA/MI-MDHHS-SC21398/2020	EPI_ISL_507652	Michigan Department of Health and Human Services, Bureau of Laboratories	Michigan Department of Health and Human Services, Bureau of Laboratories	Blankenship HM et al
USA/MI-MDHHS-SC21399/2020	EPI_ISL_507653	Michigan Department of Health and Human Services, Bureau of Laboratories	Michigan Department of Health and Human Services, Bureau of Laboratories	Blankenship HM et al
USA/MI-MDHHS-SC21400/2020	EPI_ISL_507654	Michigan Department of Health and Human Services, Bureau of Laboratories	Michigan Department of Health and Human Services, Bureau of Laboratories	Blankenship HM et al
USA/MI-MDHHS-SC21401/2020	EPI_ISL_507655	Michigan Department of Health and Human Services, Bureau of Laboratories	Michigan Department of Health and Human Services, Bureau of Laboratories	Blankenship HM et al
USA/MI-MDHHS-SC21402/2020	EPI_ISL_507656	Michigan Department of Health and Human Services, Bureau of Laboratories	Michigan Department of Health and Human Services, Bureau of Laboratories	Blankenship HM et al
USA/MI-MDHHS-SC21403/2020	EPI_ISL_507657	Michigan Department of Health and Human Services, Bureau of Laboratories	Michigan Department of Health and Human Services, Bureau of Laboratories	Blankenship HM et al
USA/MI-MDHHS-SC21404/2020	EPI_ISL_507658	Michigan Department of Health and Human Services, Bureau of Laboratories	Michigan Department of Health and Human Services, Bureau of Laboratories	Blankenship HM et al
USA/MI-MDHHS-SC21405/2020	EPI_ISL_507659	Michigan Department of Health and Human Services, Bureau of Laboratories	Michigan Department of Health and Human Services, Bureau of Laboratories	Blankenship HM et al
USA/MI-MDHHS-SC21406/2020	EPI_ISL_507660	Michigan Department of Health and Human Services, Bureau of Laboratories	Michigan Department of Health and Human Services, Bureau of Laboratories	Blankenship HM et al
USA/MI-MDHHS-SC21407/2020	EPI_ISL_507661	Michigan Department of Health and Human Services, Bureau of Laboratories	Michigan Department of Health and Human Services, Bureau of Laboratories	Blankenship HM et al
USA/MI-MDHHS-SC21408/2020	EPI_ISL_507662	Michigan Department of Health and Human Services, Bureau of Laboratories	Michigan Department of Health and Human Services, Bureau of Laboratories	Blankenship HM et al
USA/MI-MDHHS-SC21409/2020	EPI_ISL_507663	Michigan Department of Health and Human Services, Bureau of Laboratories	Michigan Department of Health and Human Services, Bureau of Laboratories	Blankenship HM et al
USA/MI-MDHHS-SC21410/2020	EPI_ISL_507664	Michigan Department of Health and Human Services, Bureau of Laboratories	Michigan Department of Health and Human Services, Bureau of Laboratories	Blankenship HM et al
USA/MI-MDHHS-SC21411/2020	EPI_ISL_507665	Michigan Department of Health and Human Services, Bureau of Laboratories	Michigan Department of Health and Human Services, Bureau of Laboratories	Blankenship HM et al
USA/MI-MDHHS-SC21412/2020	EPI_ISL_507666	Michigan Department of Health and Human Services, Bureau of Laboratories	Michigan Department of Health and Human Services, Bureau of Laboratories	Blankenship HM et al
USA/MI-MDHHS-SC21413/2020	EPI_ISL_507667	Michigan Department of Health and Human Services, Bureau of Laboratories	Michigan Department of Health and Human Services, Bureau of Laboratories	Blankenship HM et al
USA/MI-MDHHS-SC21414/2020	EPI_ISL_507668	Michigan Department of Health and Human Services, Bureau of Laboratories	Michigan Department of Health and Human Services, Bureau of Laboratories	Blankenship HM et al
USA/MI-MDHHS-SC21415/2020	EPI_ISL_507669	Michigan Department of Health and Human Services, Bureau of Laboratories	Michigan Department of Health and Human Services, Bureau of Laboratories	Blankenship HM et al
USA/MI-MDHHS-SC21416/2020	EPI_ISL_507670	Michigan Department of Health and Human Services, Bureau of Laboratories	Michigan Department of Health and Human Services, Bureau of Laboratories	Blankenship HM et al
USA/MI-MDHHS-SC21417/2020	EPI_ISL_507671	Michigan Department of Health and Human Services, Bureau of Laboratories	Michigan Department of Health and Human Services, Bureau of Laboratories	Blankenship HM et al
USA/MI-MDHHS-SC21418/2020	EPI_ISL_507672	Michigan Department of Health and Human Services, Bureau of Laboratories	Michigan Department of Health and Human Services, Bureau of Laboratories	Blankenship HM et al
USA/MI-MDHHS-SC21419/2020	EPI_ISL_507673	Michigan Department of Health and Human Services, Bureau of Laboratories	Michigan Department of Health and Human Services, Bureau of Laboratories	Blankenship HM et al
USA/MI-MDHHS-SC21420/2020	EPI_ISL_507674	Michigan Department of Health and Human Services, Bureau of Laboratories	Michigan Department of Health and Human Services, Bureau of Laboratories	Blankenship HM et al
USA/MI-MDHHS-SC21421/2020	EPI_ISL_507675	Michigan Department of Health and Human Services, Bureau of Laboratories	Michigan Department of Health and Human Services, Bureau of Laboratories	Blankenship HM et al
USA/MI-MDHHS-SC21422/2020	EPI_ISL_507676	Michigan Department of Health and Human Services, Bureau of Laboratories	Michigan Department of Health and Human Services, Bureau of Laboratories	Blankenship HM et al
USA/MI-MDHHS-SC21423/2020	EPI_ISL_507677	Michigan Department of Health and Human Services, Bureau of Laboratories	Michigan Department of Health and Human Services, Bureau of Laboratories	Blankenship HM et al
USA/MI-MDHHS-SC21424/2020	EPI_ISL_507678	Michigan Department of Health and Human Services, Bureau of Laboratories	Michigan Department of Health and Human Services, Bureau of Laboratories	Blankenship HM et al
USA/MI-MDHHS-SC21425/2020	EPI_ISL_507679	Michigan Department of Health and Human Services, Bureau of Laboratories	Michigan Department of Health and Human Services, Bureau of Laboratories	Blankenship HM et al
USA/MI-MDHHS-SC21426/2020	EPI_ISL_507680	Michigan Department of Health and Human Services, Bureau of Laboratories	Michigan Department of Health and Human Services, Bureau of Laboratories	Blankenship HM et al
USA/MI-MDHHS-SC21427/2020	EPI_ISL_507681	Michigan Department of Health and Human Services, Bureau of Laboratories	Michigan Department of Health and Human Services, Bureau of Laboratories	Blankenship HM et al
USA/MI-MDHHS-SC21428/2020	EPI_ISL_507682	Michigan Department of Health and Human Services, Bureau of Laboratories	Michigan Department of Health and Human Services, Bureau of Laboratories	Blankenship HM et al
USA/MI-MDHHS-SC21429/2020	EPI_ISL_507683	Michigan Department of Health and Human Services, Bureau of Laboratories	Michigan Department of Health and Human Services, Bureau of Laboratories	Blankenship HM et al
USA/MI-MDHHS-SC21430/2020	EPI_ISL_507684	Michigan Department of Health and Human Services, Bureau of Laboratories	Michigan Department of Health and Human Services, Bureau of Laboratories	Blankenship HM et al
USA/MI-MDHHS-SC21431/2020	EPI_ISL_507685	Michigan Department of Health and Human Services, Bureau of Laboratories	Michigan Department of Health and Human Services, Bureau of Laboratories	Blankenship HM et al
USA/MI-MDHHS-SC21432/2020	EPI_ISL_507686	Michigan Department of Health and Human Services, Bureau of Laboratories	Michigan Department of Health and Human Services, Bureau of Laboratories	Blankenship HM et al
USA/MI-MDHHS-SC21433/2020	EPI_ISL_507687	Michigan Department of Health and Human Services, Bureau of Laboratories	Michigan Department of Health and Human Services, Bureau of Laboratories	Blankenship HM et al
USA/MI-MDHHS-SC21434/2020	EPI_ISL_507688	Michigan Department of Health and Human Services, Bureau of Laboratories	Michigan Department of Health and Human Services, Bureau of Laboratories	Blankenship HM et al
USA/MI-MDHHS-SC21435/2020	EPI_ISL_507689	Michigan Department of Health and Human Services, Bureau of Laboratories	Michigan Department of Health and Human Services, Bureau of Laboratories	Blankenship HM et al
USA/MI-MDHHS-SC21436/2020	EPI_ISL_507690	Michigan Department of Health and Human Services, Bureau of Laboratories	Michigan Department of Health and Human Services, Bureau of Laboratories	Blankenship HM et al
USA/MI-MDHHS-SC21437/2020	EPI_ISL_507691	Michigan Department of Health and Human Services, Bureau of Laboratories	Michigan Department of Health and Human Services, Bureau of Laboratories	Blankenship HM et al
USA/MI-MDHHS-SC21438/2020	EPI_ISL_507692	Michigan Department of Health and Human Services, Bureau of Laboratories	Michigan Department of Health and Human Services, Bureau of Laboratories	Blankenship HM et al
USA/MI-MDHHS-SC21439/2020	EPI_ISL_507693	Michigan Department of Health and Human Services, Bureau of Laboratories	Michigan Department of Health and Human Services, Bureau of Laboratories	Blankenship HM et al
USA/MI-MDHHS-SC21440/2020	EPI_ISL_507694	Michigan Department of Health and Human Services, Bureau of Laboratories	Michigan Department of Health and Human Services, Bureau of Laboratories	Blankenship HM et al
USA/MI-MDHHS-SC21441/2020	EPI_ISL_507695	Michigan Department of Health and Human Services, Bureau of Laboratories	Michigan Department of Health and Human Services, Bureau of Laboratories	Blankenship HM et al
USA/MI-MDHHS-SC21442/2020	EPI_ISL_507696	Michigan Department of Health and Human Services, Bureau of Laboratories	Michigan Department of Health and Human Services, Bureau of Laboratories	Blankenship HM et al
USA/MI-MDHHS-SC21443/2020	EPI_ISL_507697	Michigan Department of Health and Human Services, Bureau of Laboratories	Michigan Department of Health and Human Services, Bureau of Laboratories	Blankenship HM et al
USA/MI-MDHHS-SC21444/2020	EPI_ISL_507698	Michigan Department of Health and Human Services, Bureau of Laboratories	Michigan Department of Health and Human Services, Bureau of Laboratories	Blankenship HM et al
USA/MI-MDHHS-SC21445/2020	EPI_ISL_507699	Michigan Department of Health and Human Services, Bureau of Laboratories	Michigan Department of Health and Human Services, Bureau of Laboratories	Blankenship HM et al
USA/MI-MDHHS-SC21446/2020	EPI_ISL_507700	Michigan Department of Health and Human Services, Bureau of Laboratories	Michigan Department of Health and Human Services, Bureau of Laboratories	Blankenship HM et al
USA/MI-MDHHS-SC21447/2020	EPI_ISL_507701	Michigan Department of Health and Human Services, Bureau of Laboratories	Michigan Department of Health and Human Services, Bureau of Laboratories	Blankenship HM et al
USA/MI-MDHHS-SC21448/2020	EPI_ISL_507702	Michigan Department of Health and Human Services, Bureau of Laboratories	Michigan Department of Health and Human Services, Bureau of Laboratories	Blankenship HM et al
USA/MI-MDHHS-SC21449/2020	EPI_ISL_507703	Michigan Department of Health and Human Services, Bureau of Laboratories	Michigan Department of Health and Human Services, Bureau of Laboratories	Blankenship HM et al
USA/MI-MDHHS-SC21450/2020	EPI_ISL_507704	Michigan Department of Health and Human Services, Bureau of Laboratories	Michigan Department of Health and Human Services, Bureau of Laboratories	Blankenship HM et al
USA/MI-MDHHS-SC21451/2020	EPI_ISL_507705	Michigan Department of Health and Human Services, Bureau of Laboratories	Michigan Department of Health and Human Services, Bureau of Laboratories	Blankenship HM et al
USA/MI-MDHHS-SC21452/2020	EPI_ISL_507706	Michigan Department of Health and Human Services, Bureau of Laboratories	Michigan Department of Health and Human Services, Bureau of Laboratories	Blankenship HM et al
USA/MI-MDHHS-SC21453/2020	EPI_ISL_507707	Michigan Department of Health and Human Services, Bureau of Laboratories	Michigan Department of Health and Human Services, Bureau of Laboratories	Blankenship HM et al
USA/MI-MDHHS-SC21454/2020	EPI_ISL_507708	Michigan Department of Health and Human Services, Bureau of Laboratories	Michigan Department of Health and Human Services, Bureau of Laboratories	Blankenship HM et al
USA/MI-MDHHS-SC21455/2020	EPI_ISL_507709	Michigan Department of Health and Human Services, Bureau of Laboratories	Michigan Department of Health and Human Services, Bureau of Laboratories	Blankenship HM et al
USA/MI-MDHHS-SC21456/2020	EPI_ISL_507710	Michigan Department of Health and Human Services, Bureau of Laboratories	Michigan Department of Health and Human Services, Bureau of Laboratories	Blankenship HM et al
USA/MI-MDHHS-SC21457/2020	EPI_ISL_507711	Michigan Department of Health and Human Services, Bureau of Laboratories	Michigan Department of Health and Human Services, Bureau of Laboratories	Blankenship HM et al
USA/MI-MDHHS-SC21458/2020	EPI_ISL_507712	Michigan Department of Health and Human Services, Bureau of Laboratories	Michigan Department of Health and Human Services, Bureau of Laboratories	Blankenship HM et al
USA/MI-MDHHS-SC21459/2020	EPI_ISL_507713	Michigan Department of Health and Human Services, Bureau of Laboratories	Michigan Department of Health and Human Services, Bureau of Laboratories	Blankenship HM et al
USA/MI-MDHHS-SC21460/2020	EPI_ISL_507714	Michigan Department of Health and Human Services, Bureau of Laboratories	Michigan Department of Health and Human Services, Bureau of Laboratories	Blankenship HM et al
USA/MI-MDHHS-SC21461/2020	EPI_ISL_507715	Michigan Department of Health and Human Services, Bureau of Laboratories	Michigan Department of Health and Human Services, Bureau of Laboratories	Blankenship HM et al
USA/MI-MDHHS-SC21462/2020	EPI_ISL_507716	Michigan Department of Health and Human Services, Bureau of Laboratories	Michigan Department of Health and Human Services, Bureau of Laboratories	Blankenship HM et al
USA/MI-MDHHS-SC21463/2020	EPI_ISL_507717	Michigan Department of Health and Human Services, Bureau of Laboratories	Michigan Department of Health and Human Services, Bureau of Laboratories	Blankenship HM et al
USA/MI-MDHHS-SC21464/2020	EPI_ISL_507718	Michigan Department of Health and Human Services, Bureau of Laboratories	Michigan Department of Health and Human Services, Bureau of Laboratories	Blankenship HM et al
USA/MI-MDHHS-SC21465/2020	EPI_ISL_507719	Michigan Department of Health and Human Services, Bureau of Laboratories	Michigan Department of Health and Human Services, Bureau of Laboratories	Blankenship HM et al
USA/MI-MDHHS-SC21466/2020	EPI_ISL_507720	Michigan Department of Health and Human Services, Bureau of Laboratories	Michigan Department of Health and Human Services, Bureau of Laboratories	Blankenship HM et al
USA/MI-MDHHS-SC21467/2020	EPI_ISL_516194	Michigan Department of Health and Human Services, Bureau of Laboratories	Michigan Department of Health and Human Services, Bureau of Laboratories	Blankenship HM et al
USA/MI-MDHHS-SC21468/2020	EPI_ISL_516195	Michigan Department of Health and Human Services, Bureau of Laboratories	Michigan Department of Health and Human Services, Bureau of Laboratories	Blankenship HM et al
USA/MI-MDHHS-SC21469/2020	EPI_ISL_516196	Michigan Department of Health and Human Services, Bureau of Laboratories	Michigan Department of Health and Human Services, Bureau of Laboratories	Blankenship HM et al
USA/MI-MDHHS-SC21470/2020	EPI_ISL_516197	Michigan Department of Health and Human Services, Bureau of Laboratories	Michigan Department of Health and Human Services, Bureau of Laboratories	Blankenship HM et al
USA/MI-MDHHS-SC21471/2020	EPI_ISL_516198	Michigan Department of Health and Human Services, Bureau of Laboratories	Michigan Department of Health and Human Services, Bureau of Laboratories	Blankenship HM et al
USA/MI-MDHHS-SC21472/2020	EPI_ISL_516199	Michigan Department of Health and Human Services, Bureau of Laboratories	Michigan Department of Health and Human Services, Bureau of Laboratories	Blankenship HM et al
USA/MI-MDHHS-SC21473/2020	EPI_ISL_516200	Michigan Department of Health and Human Services, Bureau of Laboratories	Michigan Department of Health and Human Services, Bureau of Laboratories	Blankenship HM et al
USA/MI-MDHHS-SC21474/2020	EPI_ISL_516201	Michigan Department of Health and Human Services, Bureau of Laboratories	Michigan Department of Health and Human Services, Bureau of Laboratories	Blankenship HM et al
USA/MI-MDHHS-SC21475/2020	EPI_ISL_516202	Michigan Department of Health and Human Services, Bureau of Laboratories	Michigan Department of Health and Human Services, Bureau of Laboratories	Blankenship HM et al
USA/MI-MDHHS-SC21476/2020	EPI_ISL_516203	Michigan Department of Health and Human Services, Bureau of Laboratories	Michigan Department of Health and Human Services, Bureau of Laboratories	Blankenship HM et al
USA/MI-MDHHS-SC21477/2020	EPI_ISL_516204	Michigan Department of Health and Human Services, Bureau of Laboratories	Michigan Department of Health and Human Services, Bureau of Laboratories	Blankenship HM et al
USA/MI-MDHHS-SC21478/2020	EPI_ISL_516205	Michigan Department of Health and Human Services, Bureau of Laboratories	Michigan Department of Health and Human Services, Bureau of Laboratories	Blankenship HM et al
USA/MI-MDHHS-SC21479/2020	EPI_ISL_516206	Michigan Department of Health and Human Services, Bureau of Laboratories	Michigan Department of Health and Human Services, Bureau of Laboratories	Blankenship HM et al
USA/MI-MDHHS-SC21480/2020	EPI_ISL_516207	Michigan Department of Health and Human Services, Bureau of Laboratories	Michigan Department of Health and Human Services, Bureau of Laboratories	Blankenship HM et al
USA/MI-MDHHS-SC21481/2020	EPI_ISL_516208	Michigan Department of Health and Human Services, Bureau of Laboratories	Michigan Department of Health and Human Services, Bureau of Laboratories	Blankenship HM et al
USA/MI-MDHHS-SC21482/2020	EPI_ISL_516209	Michigan Department of Health and Human Services, Bureau of Laboratories	Michigan Department of Health and Human Services, Bureau of Laboratories	Blankenship HM et al
USA/MI-MDHHS-SC21483/2020	EPI_ISL_516210	Michigan Department of Health and Human Services, Bureau of Laboratories	Michigan Department of Health and Human Services, Bureau of Laboratories	Blankenship HM et al
USA/MI-MDHHS-SC21484/2020	EPI_ISL_516211	Michigan Department of Health and Human Services, Bureau of Laboratories	Michigan Department of Health and Human Services, Bureau of Laboratories	Blankenship HM et al
USA/MI-MDHHS-SC21485/2020	EPI_ISL_516212	Michigan Department of Health and Human Services, Bureau of Laboratories	Michigan Department of Health and Human Services, Bureau of Laboratories	Blankenship HM et al
USA/MI-MDHHS-SC21486/2020	EPI_ISL_516213	Michigan Department of Health and Human Services, Bureau of Laboratories	Michigan Department of Health and Human Services, Bureau of Laboratories	Blankenship HM et al
USA/MI-MDHHS-SC21487/2020	EPI_ISL_516214	Michigan Department of Health and Human Services, Bureau of Laboratories	Michigan Department of Health and Human Services, Bureau of Laboratories	Blankenship HM et al
USA/MI-MDHHS-SC21488/2020	EPI_ISL_516215	Michigan Department of Health and Human Services, Bureau of Laboratories	Michigan Department of Health and Human Services, Bureau of Laboratories	Blankenship HM et al
USA/MI-MDHHS-SC21489/2020	EPI_ISL_516216	Michigan Department of Health and Human Services, Bureau of Laboratories	Michigan Department of Health and Human Services, Bureau of Laboratories	Blankenship HM et al
USA/MI-MDHHS-SC21490/2020	EPI_ISL_516217	Michigan Department of Health and Human Services, Bureau of Laboratories	Michigan Department of Health and Human Services, Bureau of Laboratories	Blankenship HM et al
USA/MI-MDHHS-SC21491/2020	EPI_ISL_516218	Michigan Department of Health and Human Services, Bureau of Laboratories	Michigan Department of Health and Human Services, Bureau of Laboratories	Blankenship HM et al
USA/MI-MDHHS-SC21492/2020	EPI_ISL_516219	Michigan Department of Health and Human Services, Bureau of Laboratories	Michigan Department of Health and Human Services, Bureau of Laboratories	Blankenship HM et al
USA/MI-MDHHS-SC21493/2020	EPI_ISL_516220	Michigan Department of Health and Human Services, Bureau of Laboratories	Michigan Department of Health and Human Services, Bureau of Laboratories	Blankenship HM et al
USA/MI-MDHHS-SC21494/2020	EPI_ISL_516221	Michigan Department of Health and Human Services, Bureau of Laboratories	Michigan Department of Health and Human Services, Bureau of Laboratories	Blankenship HM et al
USA/MI-MDHHS-SC21495/2020	EPI_ISL_516222	Michigan Department of Health and Human Services, Bureau of Laboratories	Michigan Department of Health and Human Services, Bureau of Laboratories	Blankenship HM et al
USA/MI-MDHHS-SC21496/2020	EPI_ISL_516223	Michigan Department of Health and Human Services, Bureau of Laboratories	Michigan Department of Health and Human Services, Bureau of Laboratories	Blankenship HM et al
USA/MI-MDHHS-SC21497/2020	EPI_ISL_516224	Michigan Department of Health and Human Services, Bureau of Laboratories	Michigan Department of Health and Human Services, Bureau of Laboratories	Blankenship HM et al
USA/MI-MDHHS-SC21498/2020	EPI_ISL_516225	Michigan Department of Health and Human Services, Bureau of Laboratories	Michigan Department of Health and Human Services, Bureau of Laboratories	Blankenship HM et al
USA/MI-MDHHS-SC21499/2020	EPI_ISL_516226	Michigan Department of Health and Human Services, Bureau of Laboratories	Michigan Department of Health and Human Services, Bureau of Laboratories	Blankenship HM et al
USA/MI-MDHHS-SC21500/2020	EPI_ISL_516227	Michigan Department of Health and Human Services, Bureau of Laboratories	Michigan Department of Health and Human Services, Bureau of Laboratories	Blankenship HM et al
USA/MI-MDHHS-SC21501/2020	EPI_ISL_516228	Michigan Department of Health and Human Services, Bureau of Laboratories	Michigan Department of Health and Human Services, Bureau of Laboratories	Blankenship HM et al
USA/MI-MDHHS-SC21502/2020	EPI_ISL_516229	Michigan Department of Health and Human Services, Bureau of Laboratories	Michigan Department of Health and Human Services, Bureau of Laboratories	Blankenship HM et al
USA/MI-MDHHS-SC21503/2020	EPI_ISL_516230	Michigan Department of Health and Human Services, Bureau of Laboratories	Michigan Department of Health and Human Services, Bureau of Laboratories	Blankenship HM et al
USA/MI-MDHHS-SC21504/2020	EPI_ISL_516231	Michigan Department of Health and Human Services, Bureau of Laboratories	Michigan Department of Health and Human Services, Bureau of Laboratories	Blankenship HM et al
USA/MI-MDHHS-SC21505/2020	EPI_ISL_516232	Michigan Department of Health and Human Services, Bureau of Laboratories	Michigan Department of Health and Human Services, Bureau of Laboratories	Blankenship HM et al
USA/MI-MDHHS-SC21506/2020	EPI_ISL_516233	Michigan Department of Health and Human Services, Bureau of Laboratories	Michigan Department of Health and Human Services, Bureau of Laboratories	Blankenship HM et al
USA/MI-MDHHS-SC21507/2020	EPI_ISL_516234	Michigan Department of Health and Human Services, Bureau of Laboratories	Michigan Department of Health and Human Services, Bureau of Laboratories	Blankenship HM et al
USA/MI-MDHHS-SC21508/2020	EPI_ISL_516235	Michigan Department of Health and Human Services, Bureau of Laboratories	Michigan Department of Health and Human Services, Bureau of Laboratories	Blankenship HM et al
USA/MI-MDHHS-SC21509/2020	EPI_ISL_516236	Michigan Department of Health and Human Services, Bureau of Laboratories	Michigan Department of Health and Human Services, Bureau of Laboratories	Blankenship HM et al
USA/MI-MDHHS-SC21510/2020	EPI_ISL_516237	Michigan Department of Health and Human Services, Bureau of Laboratories	Michigan Department of Health and Human Services, Bureau of Laboratories	Blankenship HM et al
USA/MI-MDHHS-SC21511/2020	EPI_ISL_516238	Michigan Department of Health and Human Services, Bureau of Laboratories	Michigan Department of Health and Human Services, Bureau of Laboratories	Blankenship HM et al
USA/MI-MDHHS-SC21512/2020	EPI_ISL_516239	Michigan Department of Health and Human Services, Bureau of Laboratories	Michigan Department of Health and Human Services, Bureau of Laboratories	Blankenship HM et al
USA/MI-MDHHS-SC21513/2020	EPI_ISL_516240	Michigan Department of Health and Human Services, Bureau of Laboratories	Michigan Department of Health and Human Services, Bureau of Laboratories	Blankenship HM et al
USA/MI-MDHHS-SC21514/2020	EPI_ISL_516241	Michigan Department of Health and Human Services, Bureau of Laboratories	Michigan Department of Health and Human Services, Bureau of Laboratories	Blankenship HM et al
USA/MI-MDHHS-SC21515/2020	EPI_ISL_516242	Michigan Department of Health and Human Services, Bureau of Laboratories	Michigan Department of Health and Human Services, Bureau of Laboratories	Blankenship HM et al
USA/MI-MDHHS-SC21516/2020	EPI_ISL_516243	Michigan Department of Health and Human Services, Bureau of Laboratories	Michigan Department of Health and Human Services, Bureau of Laboratories	Blankenship HM et al
USA/MI-MDHHS-SC21517/2020	EPI_ISL_516244	Michigan Department of Health and Human Services, Bureau of Laboratories	Michigan Department of Health and Human Services, Bureau of Laboratories	Blankenship HM et al
USA/MI-MDHHS-SC21518/2020	EPI_ISL_516245	Michigan Department of Health and Human Services, Bureau of Laboratories	Michigan Department of Health and Human Services, Bureau of Laboratories	Blankenship HM et al
USA/MI-MDHHS-SC21519/2020	EPI_ISL_516246	Michigan Department of Health and Human Services, Bureau of Laboratories	Michigan Department of Health and Human Services, Bureau of Laboratories	Blankenship HM et al
USA/MI-MDHHS-SC21520/2020	EPI_ISL_516247	Michigan Department of Health and Human Services, Bureau of Laboratories	Michigan Department of Health and Human Services, Bureau of Laboratories	Blankenship HM et al
USA/MI-MDHHS-SC21521/2020	EPI_ISL_516248	Michigan Department of Health and Human Services, Bureau of Laboratories	Michigan Department of Health and Human Services, Bureau of Laboratories	Blankenship HM et al
USA/MI-MDHHS-SC21522/2020	EPI_ISL_516249	Michigan Department of Health and Human Services, Bureau of Laboratories	Michigan Department of Health and Human Services, Bureau of Laboratories	Blankenship HM et al
USA/MI-MDHHS-SC21523/2020	EPI_ISL_516250	Michigan Department of Health and Human Services, Bureau of Laboratories	Michigan Department of Health and Human Services, Bureau of Laboratories	Blankenship HM et al
USA/MI-MDHHS-SC21524/2020	EPI_ISL_516251	Michigan Department of Health and Human Services, Bureau of Laboratories	Michigan Department of Health and Human Services, Bureau of Laboratories	Blankenship HM et al
USA/MI-MDHHS-SC21525/2020	EPI_ISL_516252	Michigan Department of Health and Human Services, Bureau of Laboratories	Michigan Department of Health and Human Services, Bureau of Laboratories	Blankenship HM et al
USA/MI-MDHHS-SC21526/2020	EPI_ISL_516253	Michigan Department of Health and Human Services, Bureau of Laboratories	Michigan Department of Health and Human Services, Bureau of Laboratories	Blankenship HM et al
USA/MI-MDHHS-SC21527/2020	EPI_ISL_516254	Michigan Department of Health and Human Services, Bureau of Laboratories	Michigan Department of Health and Human Services, Bureau of Laboratories	Blankenship HM et al
USA/MI-MDHHS-SC21528/2020	EPI_ISL_516255	Michigan Department of Health and Human Services, Bureau of Laboratories	Michigan Department of Health and Human Services, Bureau of Laboratories	Blankenship HM et al
USA/MI-MDHHS-SC21529/2020	EPI_ISL_516256	Michigan Department of Health and Human Services, Bureau of Laboratories	Michigan Department of Health and Human Services, Bureau of Laboratories	Blankenship HM et al
USA/MI-MDHHS-SC21530/2020	EPI_ISL_516257	Michigan Department of Health and Human Services, Bureau of Laboratories	Michigan Department of Health and Human Services, Bureau of Laboratories	Blankenship HM et al
USA/MI-MDHHS-SC21531/2020	EPI_ISL_516258	Michigan Department of Health and Human Services, Bureau of Laboratories	Michigan Department of Health and Human Services, Bureau of Laboratories	Blankenship HM et al
USA/MI-MDHHS-SC21532/2020	EPI_ISL_516259	Michigan Department of Health and Human Services, Bureau of Laboratories	Michigan Department of Health and Human Services, Bureau of Laboratories	Blankenship HM et al
USA/MI-MDHHS-SC21533/2020	EPI_ISL_516260	Michigan Department of Health and Human Services, Bureau of Laboratories	Michigan Department of Health and Human Services, Bureau of Laboratories	Blankenship HM et al
USA/MI-MDHHS-SC21534/2020	EPI_ISL_516261	Michigan Department of Health and Human Services, Bureau of Laboratories	Michigan Department of Health and Human Services, Bureau of Laboratories	Blankenship HM et al
USA/MI-MDHHS-SC21535/2020	EPI_ISL_516262	Michigan Department of Health and Human Services, Bureau of Laboratories	Michigan Department of Health and Human Services, Bureau of Laboratories	Blankenship HM et al
USA/MI-MDHHS-SC21536/2020	EPI_ISL_516263	Michigan Department of Health and Human Services, Bureau of Laboratories	Michigan Department of Health and Human Services, Bureau of Laboratories	Blankenship HM et al
USA/MI-MDHHS-SC21537/2020	EPI_ISL_516264	Michigan Department of Health and Human Services, Bureau of Laboratories	Michigan Department of Health and Human Services, Bureau of Laboratories	Blankenship HM et al
USA/MI-MDHHS-SC21538/2020	EPI_ISL_516265	Michigan Department of Health and Human Services, Bureau of Laboratories	Michigan Department of Health and Human Services, Bureau of Laboratories	Blankenship HM et al
USA/MI-MDHHS-SC21539/2020	EPI_ISL_516266	Michigan Department of Health and Human Services, Bureau of Laboratories	Michigan Department of Health and Human Services, Bureau of Laboratories	Blankenship HM et al
USA/MI-MDHHS-SC21540/2020	EPI_ISL_516267	Michigan Department of Health and Human Services, Bureau of Laboratories	Michigan Department of Health and Human Services, Bureau of Laboratories	Blankenship HM et al
USA/MI-MDHHS-SC21541/2020	EPI_ISL_516268	Michigan Department of Health and Human Services, Bureau of Laboratories	Michigan Department of Health and Human Services, Bureau of Laboratories	Blankenship HM et al
USA/MI-MDHHS-SC21542/2020	EPI_ISL_516269	Michigan Department of Health and Human Services, Bureau of Laboratories	Michigan Department of Health and Human Services, Bureau of Laboratories	Blankenship HM et al
USA/MI-MDHHS-SC21543/2020	EPI_ISL_516270	Michigan Department of Health and Human Services, Bureau of Laboratories	Michigan Department of Health and Human Services, Bureau of Laboratories	Blankenship HM et al
USA/MI-MDHHS-SC21544/2020	EPI_ISL_516271	Michigan Department of Health and Human Services, Bureau of Laboratories	Michigan Department of Health and Human Services, Bureau of Laboratories	Blankenship HM et al
USA/MI-MDHHS-SC21545/2020	EPI_ISL_516272	Michigan Department of Health and Human Services, Bureau of Laboratories	Michigan Department of Health and Human Services, Bureau of Laboratories	Blankenship HM et al
USA/MI-MDHHS-SC21546/2020	EPI_ISL_516273	Michigan Department of Health and Human Services, Bureau of Laboratories	Michigan Department of Health and Human Services, Bureau of Laboratories	Blankenship HM et al
USA/MI-MDHHS-SC21547/2020	EPI_ISL_516274	Michigan Department of Health and Human Services, Bureau of Laboratories	Michigan Department of Health and Human Services, Bureau of Laboratories	Blankenship HM et al
USA/MI-MDHHS-SC21548/2020	EPI_ISL_516275	Michigan Department of Health and Human Services, Bureau of Laboratories	Michigan Department of Health and Human Services, Bureau of Laboratories	Blankenship HM et al
USA/MI-MDHHS-SC21549/2020	EPI_ISL_516276	Michigan Department of Health and Human Services, Bureau of Laboratories	Michigan Department of Health and Human Services, Bureau of Laboratories	Blankenship HM et al
USA/MI-MDHHS-SC21550/2020	EPI_ISL_516277	Michigan Department of Health and Human Services, Bureau of Laboratories	Michigan Department of Health and Human Services, Bureau of Laboratories	Blankenship HM et al
USA/MI-MDHHS-SC21551/2020	EPI_ISL_516278	Michigan Department of Health and Human Services, Bureau of Laboratories	Michigan Department of Health and Human Services, Bureau of Laboratories	Blankenship HM et al
USA/MI-MDHHS-SC21552/2020	EPI_ISL_516279	Michigan Department of Health and Human Services, Bureau of Laboratories	Michigan Department of Health and Human Services, Bureau of Laboratories	Blankenship HM et al
USA/MI-MDHHS-SC21553/2020	EPI_ISL_516280	Michigan Department of Health and Human Services, Bureau of Laboratories	Michigan Department of Health and Human Services, Bureau of Laboratories	Blankenship HM et al
USA/MI-MDHHS-SC21554/2020	EPI_ISL_516281	Michigan Department of Health and Human Services, Bureau of Laboratories	Michigan Department of Health and Human Services, Bureau of Laboratories	Blankenship HM et al
USA/MI-MDHHS-SC21555/2020	EPI_ISL_516282	Michigan Department of Health and Human Services, Bureau of Laboratories	Michigan Department of Health and Human Services, Bureau of Laboratories	Blankenship HM et al
USA/MI-MDHHS-SC21556/2020	EPI_ISL_516283	Michigan Department of Health and Human Services, Bureau of Laboratories	Michigan Department of Health and Human Services, Bureau of Laboratories	Blankenship HM et al
USA/MI-MDHHS-SC21557/2020	EPI_ISL_516284	Michigan Department of Health and Human Services, Bureau of Laboratories	Michigan Department of Health and Human Services, Bureau of Laboratories	Blankenship HM et al
USA/MI-MDHHS-SC21558/2020	EPI_ISL_516285	Michigan Department of Health and Human Services, Bureau of Laboratories	Michigan Department of Health and Human Services, Bureau of Laboratories	Blankenship HM et al
USA/MI-MDHHS-SC21559/2020	EPI_ISL_516286	Michigan Department of Health and Human Services, Bureau of Laboratories	Michigan Department of Health and Human Services, Bureau of Laboratories	Blankenship HM et al
USA/MI-MDHHS-SC21560/2020	EPI_ISL_516287	Michigan Department of Health and Human Services, Bureau of Laboratories	Michigan Department of Health and Human Services, Bureau of Laboratories	Blankenship HM et al
USA/MI-MDHHS-SC21561/2020	EPI_ISL_516288	Michigan Department of Health and Human Services, Bureau of Laboratories	Michigan Department of Health and Human Services, Bureau of Laboratories	Blankenship HM et al
USA/MI-MDHHS-SC21562/2020	EPI_ISL_516289	Michigan Department of Health and Human Services, Bureau of Laboratories	Michigan Department of Health and Human Services, Bureau of Laboratories	Blankenship HM et al
USA/MI-MDHHS-SC21563/2020	EPI_ISL_516290	Michigan Department of Health and Human Services, Bureau of Laboratories	Michigan Department of Health and Human Services, Bureau of Laboratories	Blankenship HM et al
USA/MI-MDHHS-SC21564/2020	EPI_ISL_516291	Michigan Department of Health and Human Services, Bureau of Laboratories	Michigan Department of Health and Human Services, Bureau of Laboratories	Blankenship HM et al
USA/MI-MDHHS-SC21565/2020	EPI_ISL_516292	Michigan Department of Health and Human Services, Bureau of Laboratories	Michigan Department of Health and Human Services, Bureau of Laboratories	Blankenship HM et al
USA/MI-MDHHS-SC21566/2020	EPI_ISL_516293	Michigan Department of Health and Human Services, Bureau of Laboratories	Michigan Department of Health and Human Services, Bureau of Laboratories	Blankenship HM et al
USA/MI-MDHHS-SC21567/2020	EPI_ISL_516294	Michigan Department of Health and Human Services, Bureau of Laboratories	Michigan Department of Health and Human Services, Bureau of Laboratories	Blankenship HM et al
USA/MI-MDHHS-SC21568/2020	EPI_ISL_516295	Michigan Department of Health and Human Services, Bureau of Laboratories	Michigan Department of Health and Human Services, Bureau of Laboratories	Blankenship HM et al
USA/MI-MDHHS-SC21569/2020	EPI_ISL_516296	Michigan Department of Health and Human Services, Bureau of Laboratories	Michigan Department of Health and Human Services, Bureau of Laboratories	Blankenship HM et al
USA/MI-MDHHS-SC21570/2020	EPI_ISL_516297	Michigan Department of Health and Human Services, Bureau of Laboratories	Michigan Department of Health and Human Services, Bureau of Laboratories	Blankenship HM et al
USA/MI-MDHHS-SC21571/2020	EPI_ISL_516298	Michigan Department of Health and Human Services, Bureau of Laboratories	Michigan Department of Health and Human Services, Bureau of Laboratories	Blankenship HM et al
USA/MI-MDHHS-SC21572/2020	EPI_ISL_516299	Michigan Department of Health and Human Services, Bureau of Laboratories	Michigan Department of Health and Human Services, Bureau of Laboratories	Blankenship HM et al
USA/MI-MDHHS-SC21573/2020	EPI_ISL_516300	Michigan Department of Health and Human Services, Bureau of Laboratories	Michigan Department of Health and Human Services, Bureau of Laboratories	Blankenship HM et al
USA/MI-MDHHS-SC21574/2020	EPI_ISL_516301	Michigan Department of Health and Human Services, Bureau of Laboratories	Michigan Department of Health and Human Services, Bureau of Laboratories	Blankenship HM et al
USA/MI-MDHHS-SC21575/2020	EPI_ISL_516302	Michigan Department of Health and Human Services, Bureau of Laboratories	Michigan Department of Health and Human Services, Bureau of Laboratories	Blankenship HM et al
USA/MI-MDHHS-SC21576/2020	EPI_ISL_516303	Michigan Department of Health and Human Services, Bureau of Laboratories	Michigan Department of Health and Human Services, Bureau of Laboratories	Blankenship HM et al
USA/MI-MDHHS-SC21577/2020	EPI_ISL_516304	Michigan Department of Health and Human Services, Bureau of Laboratories	Michigan Department of Health and Human Services, Bureau of Laboratories	Blankenship HM et al
USA/MI-MDHHS-SC21578/2020	EPI_ISL_516305	Michigan Department of Health and Human Services, Bureau of Laboratories	Michigan Department of Health and Human Services, Bureau of Laboratories	Blankenship HM et al
USA/MI-MDHHS-SC21579/2020	EPI_ISL_516306	Michigan Department of Health and Human Services, Bureau of Laboratories	Michigan Department of Health and Human Services, Bureau of Laboratories	Blankenship HM et al
USA/MI-MDHHS-SC21580/2020	EPI_ISL_516307	Michigan Department of Health and Human Services, Bureau of Laboratories	Michigan Department of Health and Human Services, Bureau of Laboratories	Blankenship HM et al
USA/MI-MDHHS-SC21581/2020	EPI_ISL_516308	Michigan Department of Health and Human Services, Bureau of Laboratories	Michigan Department of Health and Human Services, Bureau of Laboratories	Blankenship HM et al
USA/MI-MDHHS-SC21582/2020	EPI_ISL_516309	Michigan Department of Health and Human Services, Bureau of Laboratories	Michigan Department of Health and Human Services, Bureau of Laboratories	Blankenship HM et al
USA/MI-MDHHS-SC21583/2020	EPI_ISL_516310	Michigan Department of Health and Human Services, Bureau of Laboratories	Michigan Department of Health and Human Services, Bureau of Laboratories	Blankenship HM et al
USA/MI-MDHHS-SC21584/2020	EPI_ISL_516311	Michigan Department of Health and Human Services, Bureau of Laboratories	Michigan Department of Health and Human Services, Bureau of Laboratories	Blankenship HM et al
USA/MI-MDHHS-SC21585/2020	EPI_ISL_516312	Michigan Department of Health and Human Services, Bureau of Laboratories	Michigan Department of Health and Human Services, Bureau of Laboratories	Blankenship HM et al
USA/MI-MDHHS-SC21586/2020	EPI_ISL_516313	Michigan Department of Health and Human Services, Bureau of Laboratories	Michigan Department of Health and Human Services, Bureau of Laboratories	Blankenship HM et al
USA/MI-MDHHS-SC21587/2020	EPI_ISL_516314	Michigan Department of Health and Human Services, Bureau of Laboratories	Michigan Department of Health and Human Services, Bureau of Laboratories	Blankenship HM et al
USA/MI-MDHHS-SC21588/2020	EPI_ISL_516315	Michigan Department of Health and Human Services, Bureau of Laboratories	Michigan Department of Health and Human Services, Bureau of Laboratories	Blankenship HM et al
USA/MI-MDHHS-SC21589/2020	EPI_ISL_516316	Michigan Department of Health and Human Services, Bureau of Laboratories	Michigan Department of Health and Human Services, Bureau of Laboratories	Blankenship HM et al
USA/MI-MDHHS-SC21590/2020	EPI_ISL_516317	Michigan Department of Health and Human Services, Bureau of Laboratories	Michigan Department of Health and Human Services, Bureau of Laboratories	Blankenship HM et al
USA/MI-MDHHS-SC21591/2020	EPI_ISL_516318	Michigan Department of Health and Human Services, Bureau of Laboratories	Michigan Department of Health and Human Services, Bureau of Laboratories	Blankenship HM et al
USA/MI-MDHHS-SC21592/2020	EPI_ISL_516319	Michigan Department of Health and Human Services, Bureau of Laboratories	Michigan Department of Health and Human Services, Bureau of Laboratories	Blankenship HM et al
USA/MI-MDHHS-SC21593/2020	EPI_ISL_516320	Michigan Department of Health and Human Services, Bureau of Laboratories	Michigan Department of Health and Human Services, Bureau of Laboratories	Blankenship HM et al
USA/MI-MDHHS-SC21594/2020	EPI_ISL_516321	Michigan Department of Health and Human Services, Bureau of Laboratories	Michigan Department of Health and Human Services, Bureau of Laboratories	Blankenship HM et al
USA/MI-MDHHS-SC21595/2020	EPI_ISL_516322	Michigan Department of Health and Human Services, Bureau of Laboratories	Michigan Department of Health and Human Services, Bureau of Laboratories	Blankenship HM et al
USA/MI-MDHHS-SC21596/2020	EPI_ISL_516323	Michigan Department of Health and Human Services, Bureau of Laboratories	Michigan Department of Health and Human Services, Bureau of Laboratories	Blankenship HM et al
USA/MI-MDHHS-SC21597/2020	EPI_ISL_516324	Michigan Department of Health and Human Services, Bureau of Laboratories	Michigan Department of Health and Human Services, Bureau of Laboratories	Blankenship HM et al
USA/MI-MDHHS-SC21598/2020	EPI_ISL_516325	Michigan Department of Health and Human Services, Bureau of Laboratories	Michigan Department of Health and Human Services, Bureau of Laboratories	Blankenship HM et al
USA/MI-MDHHS-SC21599/2020	EPI_ISL_516326	Michigan Department of Health and Human Services, Bureau of Laboratories	Michigan Department of Health and Human Services, Bureau of Laboratories	Blankenship HM et al
USA/MI-MDHHS-SC21600/2020	EPI_ISL_516327	Michigan Department of Health and Human Services, Bureau of Laboratories	Michigan Department of Health and Human Services, Bureau of Laboratories	Blankenship HM et al
USA/MI-MDHHS-SC21601/2020	EPI_ISL_516328	Michigan Department of Health and Human Services, Bureau of Laboratories	Michigan Department of Health and Human Services, Bureau of Laboratories	Blankenship HM et al
USA/MI-MDHHS-SC21602/2020	EPI_ISL_516329	Michigan Department of Health and Human Services, Bureau of Laboratories	Michigan Department of Health and Human Services, Bureau of Laboratories	Blankenship HM et al
USA/MI-MDHHS-SC21603/2020	EPI_ISL_516330	Michigan Department of Health and Human Services, Bureau of Laboratories	Michigan Department of Health and Human Services, Bureau of Laboratories	Blankenship HM et al
USA/MI-MDHHS-SC21604/2020	EPI_ISL_516331	Michigan Department of Health and Human Services, Bureau of Laboratories	Michigan Department of Health and Human Services, Bureau of Laboratories	Blankenship HM et al
USA/MI-MDHHS-SC21605/2020	EPI_ISL_516332	Michigan Department of Health and Human Services, Bureau of Laboratories	Michigan Department of Health and Human Services, Bureau of Laboratories	Blankenship HM et al
USA/MI-MDHHS-SC21606/2020	EPI_ISL_516333	Michigan Department of Health and Human Services, Bureau of Laboratories	Michigan Department of Health and Human Services, Bureau of Laboratories	Blankenship HM et al
USA/MI-MDHHS-SC21607/2020	EPI_ISL_516334	Michigan Department of Health and Human Services, Bureau of Laboratories	Michigan Department of Health and Human Services, Bureau of Laboratories	Blankenship HM et al
USA/MI-MDHHS-SC21608/2020	EPI_ISL_516335	Michigan Department of Health and Human Services, Bureau of Laboratories	Michigan Department of Health and Human Services, Bureau of Laboratories	Blankenship HM et al
USA/MI-MDHHS-SC21609/2020	EPI_ISL_516336	Michigan Department of Health and Human Services, Bureau of Laboratories	Michigan Department of Health and Human Services, Bureau of Laboratories	Blankenship HM et al
USA/MI-MDHHS-SC21610/2020	EPI_ISL_516337	Michigan Department of Health and Human Services, Bureau of Laboratories	Michigan Department of Health and Human Services, Bureau of Laboratories	Blankenship HM et al
USA/MI-MDHHS-SC21611/2020	EPI_ISL_516338	Michigan Department of Health and Human Services, Bureau of Laboratories	Michigan Department of Health and Human Services, Bureau of Laboratories	Blankenship HM et al
USA/MI-MDHHS-SC21612/2020	EPI_ISL_516339	Michigan Department of Health and Human Services, Bureau of Laboratories	Michigan Department of Health and Human Services, Bureau of Laboratories	Blankenship HM et al
USA/MI-MDHHS-SC21613/2020	EPI_ISL_516340	Michigan Department of Health and Human Services, Bureau of Laboratories	Michigan Department of Health and Human Services, Bureau of Laboratories	Blankenship HM et al
USA/MI-MDHHS-SC21614/2020	EPI_ISL_516341	Michigan Department of Health and Human Services, Bureau of Laboratories	Michigan Department of Health and Human Services, Bureau of Laboratories	Blankenship HM et al
USA/MI-MDHHS-SC21615/2020	EPI_ISL_516342	Michigan Department of Health and Human Services, Bureau of Laboratories	Michigan Department of Health and Human Services, Bureau of Laboratories	Blankenship HM et al
USA/MI-MDHHS-SC21616/2020	EPI_ISL_516343	Michigan Department of Health and Human Services, Bureau of Laboratories	Michigan Department of Health and Human Services, Bureau of Laboratories	Blankenship HM et al
USA/MI-MDHHS-SC21617/2020	EPI_ISL_516344	Michigan Department of Health and Human Services, Bureau of Laboratories	Michigan Department of Health and Human Services, Bureau of Laboratories	Blankenship HM et al
USA/MI-MDHHS-SC21618/2020	EPI_ISL_516345	Michigan Department of Health and Human Services, Bureau of Laboratories	Michigan Department of Health and Human Services, Bureau of Laboratories	Blankenship HM et al
USA/MI-MDHHS-SC21619/2020	EPI_ISL_516346	Michigan Department of Health and Human Services, Bureau of Laboratories	Michigan Department of Health and Human Services, Bureau of Laboratories	Blankenship HM et al
USA/MI-MDHHS-SC21620/2020	EPI_ISL_516347	Michigan Department of Health and Human Services, Bureau of Laboratories	Michigan Department of Health and Human Services, Bureau of Laboratories	Blankenship HM et al
USA/MI-MDHHS-SC21621/2020	EPI_ISL_516348	Michigan Department of Health and Human Services, Bureau of Laboratories	Michigan Department of Health and Human Services, Bureau of Laboratories	Blankenship HM et al
USA/MI-MDHHS-SC21622/2020	EPI_ISL_516349	Michigan Department of Health and Human Services, Bureau of Laboratories	Michigan Department of Health and Human Services, Bureau of Laboratories	Blankenship HM et al
USA/MI-MDHHS-SC21623/2020	EPI_ISL_516350	Michigan Department of Health and Human Services, Bureau of Laboratories	Michigan Department of Health and Human Services, Bureau of Laboratories	Blankenship HM et al
USA/MI-MDHHS-SC21624/2020	EPI_ISL_516351	Michigan Department of Health and Human Services, Bureau of Laboratories	Michigan Department of Health and Human Services, Bureau of Laboratories	Blankenship HM et al
USA/MI-MDHHS-SC21625/2020	EPI_ISL_516352	Michigan Department of Health and Human Services, Bureau of Laboratories	Michigan Department of Health and Human Services, Bureau of Laboratories	Blankenship HM et al
USA/MI-MDHHS-SC21626/2020	EPI_ISL_516353	Michigan Department of Health and Human Services, Bureau of Laboratories	Michigan Department of Health and Human Services, Bureau of Laboratories	Blankenship HM et al
USA/MI-MDHHS-SC21627/2020	EPI_ISL_516354	Michigan Department of Health and Human Services, Bureau of Laboratories	Michigan Department of Health and Human Services, Bureau of Laboratories	Blankenship HM et al
USA/MI-MDHHS-SC21628/2020	EPI_ISL_516355	Michigan Department of Health and Human Services, Bureau of Laboratories	Michigan Department of Health and Human Services, Bureau of Laboratories	Blankenship HM et al
USA/MI-MDHHS-SC21629/2020	EPI_ISL_516356	Michigan Department of Health and Human Services, Bureau of Laboratories	Michigan Department of Health and Human Services, Bureau of Laboratories	Blankenship HM et al
USA/MI-MDHHS-SC21630/2020	EPI_ISL_516357	Michigan Department of Health and Human Services, Bureau of Laboratories	Michigan Department of Health and Human Services, Bureau of Laboratories	Blankenship HM et al
USA/MI-MDHHS-SC21631/2020	EPI_ISL_516358	Michigan Department of Health and Human Services, Bureau of Laboratories	Michigan Department of Health and Human Services, Bureau of Laboratories	Blankenship HM et al
USA/MI-MDHHS-SC21632/2020	EPI_ISL_516359	Michigan Department of Health and Human Services, Bureau of Laboratories	Michigan Department of Health and Human Services, Bureau of Laboratories	Blankenship HM et al
USA/MI-MDHHS-SC21633/2020	EPI_ISL_516360	Michigan Department of Health and Human Services, Bureau of Laboratories	Michigan Department of Health and Human Services, Bureau of Laboratories	Blankenship HM et al
USA/MI-MDHHS-SC21634/2020	EPI_ISL_516361	Michigan Department of Health and Human Services, Bureau of Laboratories	Michigan Department of Health and Human Services, Bureau of Laboratories	Blankenship HM et al
USA/MI-MDHHS-SC21635/2020	EPI_ISL_516362	Michigan Department of Health and Human Services, Bureau of Laboratories	Michigan Department of Health and Human Services, Bureau of Laboratories	Blankenship HM et al
USA/MI-MDHHS-SC21636/2020	EPI_ISL_516363	Michigan Department of Health and Human Services, Bureau of Laboratories	Michigan Department of Health and Human Services, Bureau of Laboratories	Blankenship HM et al
USA/MI-MDHHS-SC21637/2020	EPI_ISL_516364	Michigan Department of Health and Human Services, Bureau of Laboratories	Michigan Department of Health and Human Services, Bureau of Laboratories	Blankenship HM et al
USA/MI-MDHHS-SC21638/2020	EPI_ISL_516365	Michigan Department of Health and Human Services, Bureau of Laboratories	Michigan Department of Health and Human Services, Bureau of Laboratories	Blankenship HM et al
USA/MI-MDHHS-SC21639/2020	EPI_ISL_516366	Michigan Department of Health and Human Services, Bureau of Laboratories	Michigan Department of Health and Human Services, Bureau of Laboratories	Blankenship HM et al
USA/MI-MDHHS-SC21640/2020	EPI_ISL_516367	Michigan Department of Health and Human Services, Bureau of Laboratories	Michigan Department of Health and Human Services, Bureau of Laboratories	Blankenship HM et al
USA/MI-MDHHS-SC21641/2020	EPI_ISL_516368	Michigan Department of Health and Human Services, Bureau of Laboratories	Michigan Department of Health and Human Services, Bureau of Laboratories	Blankenship HM et al
USA/MI-MDHHS-SC21642/2020	EPI_ISL_516369	Michigan Department of Health and Human Services, Bureau of Laboratories	Michigan Department of Health and Human Services, Bureau of Laboratories	Blankenship HM et al
USA/MI-MDHHS-SC21643/2020	EPI_ISL_516370	Michigan Department of Health and Human Services, Bureau of Laboratories	Michigan Department of Health and Human Services, Bureau of Laboratories	Blankenship HM et al
USA/MI-MDHHS-SC21644/2020	EPI_ISL_516371	Michigan Department of Health and Human Services, Bureau of Laboratories	Michigan Department of Health and Human Services, Bureau of Laboratories	Blankenship HM et al
USA/MI-MDHHS-SC21645/2020	EPI_ISL_516372	Michigan Department of Health and Human Services, Bureau of Laboratories	Michigan Department of Health and Human Services, Bureau of Laboratories	Blankenship HM et al
USA/MI-MDHHS-SC21646/2020	EPI_ISL_516373	Michigan Department of Health and Human Services, Bureau of Laboratories	Michigan Department of Health and Human Services, Bureau of Laboratories	Blankenship HM et al
USA/MI-MDHHS-SC21647/2020	EPI_ISL_516374	Michigan Department of Health and Human Services, Bureau of Laboratories	Michigan Department of Health and Human Services, Bureau of Laboratories	Blankenship HM et al
USA/MI-MDHHS-SC21648/2020	EPI_ISL_516375	Michigan Department of Health and Human Services, Bureau of Laboratories	Michigan Department of Health and Human Services, Bureau of Laboratories	Blankenship HM et al
USA/MI-MDHHS-SC21649/2020	EPI_ISL_516376	Michigan Department of Health and Human Services, Bureau of Laboratories	Michigan Department of Health and Human Services, Bureau of Laboratories	Blankenship HM et al
USA/MI-MDHHS-SC21650/2020	EPI_ISL_516377	Michigan Department of Health and Human Services, Bureau of Laboratories	Michigan Department of Health and Human Services, Bureau of Laboratories	Blankenship HM et al
USA/MI-MDHHS-SC21651/2020	EPI_ISL_516378	Michigan Department of Health and Human Services, Bureau of Laboratories	Michigan Department of Health and Human Services, Bureau of Laboratories	Blankenship HM et al
USA/MI-MDHHS-SC21652/2020	EPI_ISL_516379	Michigan Department of Health and Human Services, Bureau of Laboratories	Michigan Department of Health and Human Services, Bureau of Laboratories	Blankenship HM et al
USA/MI-MDHHS-SC21653/2020	EPI_ISL_516380	Michigan Department of Health and Human Services, Bureau of Laboratories	Michigan Department of Health and Human Services, Bureau of Laboratories	Blankenship HM et al
USA/MI-MDHHS-SC21654/2020	EPI_ISL_516381	Michigan Department of Health and Human Services, Bureau of Laboratories	Michigan Department of Health and Human Services, Bureau of Laboratories	Blankenship HM et al
USA/MI-MDHHS-SC21655/2020	EPI_ISL_516382	Michigan Department of Health and Human Services, Bureau of Laboratories	Michigan Department of Health and Human Services, Bureau of Laboratories	Blankenship HM et al
USA/MI-MDHHS-SC21656/2020	EPI_ISL_516383	Michigan Department of Health and Human Services, Bureau of Laboratories	Michigan Department of Health and Human Services, Bureau of Laboratories	Blankenship HM et al
USA/MI-MDHHS-SC21657/2020	EPI_ISL_516384	Michigan Department of Health and Human Services, Bureau of Laboratories	Michigan Department of Health and Human Services, Bureau of Laboratories	Blankenship HM et al
USA/MI-MDHHS-SC21658/2020	EPI_ISL_516385	Michigan Department of Health and Human Services, Bureau of Laboratories	Michigan Department of Health and Human Services, Bureau of Laboratories	Blankenship HM et al
USA/MI-MDHHS-SC21659/2020	EPI_ISL_516386	Michigan Department of Health and Human Services, Bureau of Laboratories	Michigan Department of Health and Human Services, Bureau of Laboratories	Blankenship HM et al
USA/MI-MDHHS-SC21660/2020	EPI_ISL_516387	Michigan Department of Health and Human Services, Bureau of Laboratories	Michigan Department of Health and Human Services, Bureau of Laboratories	Blankenship HM et al
USA/MI-MDHHS-SC21661/2020	EPI_ISL_516388	Michigan Department of Health and Human Services, Bureau of Laboratories	Michigan Department of Health and Human Services, Bureau of Laboratories	Blankenship HM et al
USA/MI-MDHHS-SC21662/2020	EPI_ISL_516389	Michigan Department of Health and Human Services, Bureau of Laboratories	Michigan Department of Health and Human Services, Bureau of Laboratories	Blankenship HM et al
USA/MI-MDHHS-SC21663/2020	EPI_ISL_516390	Michigan Department of Health and Human Services, Bureau of Laboratories	Michigan Department of Health and Human Services, Bureau of Laboratories	Blankenship HM et al
USA/MI-MDHHS-SC21664/2020	EPI_ISL_516391	Michigan Department of Health and Human Services, Bureau of Laboratories	Michigan Department of Health and Human Services, Bureau of Laboratories	Blankenship HM et al
USA/MI-MDHHS-SC21665/2020	EPI_ISL_516392	Michigan Department of Health and Human Services, Bureau of Laboratories	Michigan Department of Health and Human Services, Bureau of Laboratories	Blankenship HM et al
USA/MI-MDHHS-SC21666/2020	EPI_ISL_516393	Michigan Department of Health and Human Services, Bureau of Laboratories	Michigan Department of Health and Human Services, Bureau of Laboratories	Blankenship HM et al
USA/MI-MDHHS-SC21667/2020	EPI_ISL_516394	Michigan Department of Health and Human Services, Bureau of Laboratories	Michigan Department of Health and Human Services, Bureau of Laboratories	Blankenship HM et al
USA/MI-MDHHS-SC21668/2020	EPI_ISL_516395	Michigan Department of Health and Human Services, Bureau of Laboratories	Michigan Department of Health and Human Services, Bureau of Laboratories	Blankenship HM et al
USA/MI-MDHHS-SC21669/2020	EPI_ISL_516396	Michigan Department of Health and Human Services, Bureau of Laboratories	Michigan Department of Health and Human Services, Bureau of Laboratories	Blankenship HM et al
USA/MI-MDHHS-SC21670/2020	EPI_ISL_516397	Michigan Department of Health and Human Services, Bureau of Laboratories	Michigan Department of Health and Human Services, Bureau of Laboratories	Blankenship HM et al
USA/MI-MDHHS-SC21671/2020	EPI_ISL_516398	Michigan Department of Health and Human Services, Bureau of Laboratories	Michigan Department of Health and Human Services, Bureau of Laboratories	Blankenship HM et al
USA/MI-MDHHS-SC21672/2020	EPI_ISL_516399	Michigan Department of Health and Human Services, Bureau of Laboratories	Michigan Department of Health and Human Services, Bureau of Laboratories	Blankenship HM et al
USA/MI-MDHHS-SC21673/2020	EPI_ISL_516400	Michigan Department of Health and Human Services, Bureau of Laboratories	Michigan Department of Health and Human Services, Bureau of Laboratories	Blankenship HM et al
USA/MI-MDHHS-SC21674/2020	EPI_ISL_516401	Michigan Department of Health and Human Services, Bureau of Laboratories	Michigan Department of Health and Human Services, Bureau of Laboratories	Blankenship HM et al
USA/MI-MDHHS-SC21675/2020	EPI_ISL_516402	Michigan Department of Health and Human Services, Bureau of Laboratories	Michigan Department of Health and Human Services, Bureau of Laboratories	Blankenship HM et al
USA/MI-MDHHS-SC21676/2020	EPI_ISL_516403	Michigan Department of Health and Human Services, Bureau of Laboratories	Michigan Department of Health and Human Services, Bureau of Laboratories	Blankenship HM et al
USA/MI-MDHHS-SC21677/2020	EPI_ISL_516404	Michigan Department of Health and Human Services, Bureau of Laboratories	Michigan Department of Health and Human Services, Bureau of Laboratories	Blankenship HM et al
USA/MI-MDHHS-SC21678/2020	EPI_ISL_516405	Michigan Department of Health and Human Services, Bureau of Laboratories	Michigan Department of Health and Human Services, Bureau of Laboratories	Blankenship HM et al
USA/MI-MDHHS-SC21679/2020	EPI_ISL_516406	Michigan Department of Health and Human Services, Bureau of Laboratories	Michigan Department of Health and Human Services, Bureau of Laboratories	Blankenship HM et al
USA/MI-MDHHS-SC21680/2020	EPI_ISL_516407	Michigan Department of Health and Human Services, Bureau of Laboratories	Michigan Department of Health and Human Services, Bureau of Laboratories	Blankenship HM et al
USA/MI-MDHHS-SC21681/2020	EPI_ISL_516408	Michigan Department of Health and Human Services, Bureau of Laboratories	Michigan Department of Health and Human Services, Bureau of Laboratories	Blankenship HM et al
USA/MI-MDHHS-SC21682/2020	EPI_ISL_516409	Michigan Department of Health and Human Services, Bureau of Laboratories	Michigan Department of Health and Human Services, Bureau of Laboratories	Blankenship HM et al
USA/MI-MDHHS-SC21683/2020	EPI_ISL_516410	Michigan Department of Health and Human Services, Bureau of Laboratories	Michigan Department of Health and Human Services, Bureau of Laboratories	Blankenship HM et al
USA/MI-MDHHS-SC21684/2020	EPI_ISL_516411	Michigan Department of Health and Human Services, Bureau of Laboratories	Michigan Department of Health and Human Services, Bureau of Laboratories	Blankenship HM et al
USA/MI-MDHHS-SC21685/2020	EPI_ISL_516412	Michigan Department of Health and Human Services, Bureau of Laboratories	Michigan Department of Health and Human Services, Bureau of Laboratories	Blankenship HM et al
USA/MI-MDHHS-SC21686/2020	EPI_ISL_529805	Michigan Department of Health and Human Services, Bureau of Laboratories	Michigan Department of Health and Human Services, Bureau of Laboratories	Blankenship HM et al
USA/MI-MDHHS-SC21687/2020	EPI_ISL_529806	Michigan Department of Health and Human Services, Bureau of Laboratories	Michigan Department of Health and Human Services, Bureau of Laboratories	Blankenship HM et al
USA/MI-MDHHS-SC21688/2020	EPI_ISL_529807	Michigan Department of Health and Human Services, Bureau of Laboratories	Michigan Department of Health and Human Services, Bureau of Laboratories	Blankenship HM et al
USA/MI-MDHHS-SC21689/2020	EPI_ISL_529808	Michigan Department of Health and Human Services, Bureau of Laboratories	Michigan Department of Health and Human Services, Bureau of Laboratories	Blankenship HM et al
USA/MI-MDHHS-SC21690/2020	EPI_ISL_529809	Michigan Department of Health and Human Services, Bureau of Laboratories	Michigan Department of Health and Human Services, Bureau of Laboratories	Blankenship HM et al
USA/MI-MDHHS-SC21691/2020	EPI_ISL_529810	Michigan Department of Health and Human Services, Bureau of Laboratories	Michigan Department of Health and Human Services, Bureau of Laboratories	Blankenship HM et al
USA/MI-MDHHS-SC21692/2020	EPI_ISL_529811	Michigan Department of Health and Human Services, Bureau of Laboratories	Michigan Department of Health and Human Services, Bureau of Laboratories	Blankenship HM et al
USA/MI-MDHHS-SC21693/2020	EPI_ISL_529812	Michigan Department of Health and Human Services, Bureau of Laboratories	Michigan Department of Health and Human Services, Bureau of Laboratories	Blankenship HM et al
USA/MI-MDHHS-SC21694/2020	EPI_ISL_529813	Michigan Department of Health and Human Services, Bureau of Laboratories	Michigan Department of Health and Human Services, Bureau of Laboratories	Blankenship HM et al
USA/MI-MDHHS-SC21695/2020	EPI_ISL_529814	Michigan Department of Health and Human Services, Bureau of Laboratories	Michigan Department of Health and Human Services, Bureau of Laboratories	Blankenship HM et al
USA/MI-MDHHS-SC21696/2020	EPI_ISL_529815	Michigan Department of Health and Human Services, Bureau of Laboratories	Michigan Department of Health and Human Services, Bureau of Laboratories	Blankenship HM et al
USA/MI-MDHHS-SC21697/2020	EPI_ISL_529816	Michigan Department of Health and Human Services, Bureau of Laboratories	Michigan Department of Health and Human Services, Bureau of Laboratories	Blankenship HM et al
USA/MI-MDHHS-SC21698/2020	EPI_ISL_529817	Michigan Department of Health and Human Services, Bureau of Laboratories	Michigan Department of Health and Human Services, Bureau of Laboratories	Blankenship HM et al
USA/MI-MDHHS-SC21699/2020	EPI_ISL_529818	Michigan Department of Health and Human Services, Bureau of Laboratories	Michigan Department of Health and Human Services, Bureau of Laboratories	Blankenship HM et al
USA/MI-MDHHS-SC21700/2020	EPI_ISL_529819	Michigan Department of Health and Human Services, Bureau of Laboratories	Michigan Department of Health and Human Services, Bureau of Laboratories	Blankenship HM et al
USA/MI-MDHHS-SC21701/2020	EPI_ISL_529820	Michigan Department of Health and Human Services, Bureau of Laboratories	Michigan Department of Health and Human Services, Bureau of Laboratories	Blankenship HM et al
USA/MI-MDHHS-SC21702/2020	EPI_ISL_529821	Michigan Department of Health and Human Services, Bureau of Laboratories	Michigan Department of Health and Human Services, Bureau of Laboratories	Blankenship HM et al
USA/MI-MDHHS-SC21703/2020	EPI_ISL_529822	Michigan Department of Health and Human Services, Bureau of Laboratories	Michigan Department of Health and Human Services, Bureau of Laboratories	Blankenship HM et al
USA/MI-MDHHS-SC21704/2020	EPI_ISL_529823	Michigan Department of Health and Human Services, Bureau of Laboratories	Michigan Department of Health and Human Services, Bureau of Laboratories	Blankenship HM et al
USA/MI-MDHHS-SC21705/2020	EPI_ISL_529824	Michigan Department of Health and Human Services, Bureau of Laboratories	Michigan Department of Health and Human Services, Bureau of Laboratories	Blankenship HM et al
USA/MI-MDHHS-SC21706/2020	EPI_ISL_529825	Michigan Department of Health and Human Services, Bureau of Laboratories	Michigan Department of Health and Human Services, Bureau of Laboratories	Blankenship HM et al
USA/MI-MDHHS-SC21707/2020	EPI_ISL_529826	Michigan Department of Health and Human Services, Bureau of Laboratories	Michigan Department of Health and Human Services, Bureau of Laboratories	Blankenship HM et al
USA/MI-MDHHS-SC21708/2020	EPI_ISL_529827	Michigan Department of Health and Human Services, Bureau of Laboratories	Michigan Department of Health and Human Services, Bureau of Laboratories	Blankenship HM et al
USA/MI-MDHHS-SC21709/2020	EPI_ISL_529828	Michigan Department of Health and Human Services, Bureau of Laboratories	Michigan Department of Health and Human Services, Bureau of Laboratories	Blankenship HM et al
USA/MI-MDHHS-SC21710/2020	EPI_ISL_529829	Michigan Department of Health and Human Services, Bureau of Laboratories	Michigan Department of Health and Human Services, Bureau of Laboratories	Blankenship HM et al
USA/MI-MDHHS-SC21711/2020	EPI_ISL_529830	Michigan Department of Health and Human Services, Bureau of Laboratories	Michigan Department of Health and Human Services, Bureau of Laboratories	Blankenship HM et al
USA/MI-MDHHS-SC21712/2020	EPI_ISL_529831	Michigan Department of Health and Human Services, Bureau of Laboratories	Michigan Department of Health and Human Services, Bureau of Laboratories	Blankenship HM et al
USA/MI-MDHHS-SC21713/2020	EPI_ISL_529832	Michigan Department of Health and Human Services, Bureau of Laboratories	Michigan Department of Health and Human Services, Bureau of Laboratories	Blankenship HM et al
USA/MI-MDHHS-SC21714/2020	EPI_ISL_529833	Michigan Department of Health and Human Services, Bureau of Laboratories	Michigan Department of Health and Human Services, Bureau of Laboratories	Blankenship HM et al
USA/MI-MDHHS-SC21715/2020	EPI_ISL_529834	Michigan Department of Health and Human Services, Bureau of Laboratories	Michigan Department of Health and Human Services, Bureau of Laboratories	Blankenship HM et al
USA/MI-MDHHS-SC21716/2020	EPI_ISL_529835	Michigan Department of Health and Human Services, Bureau of Laboratories	Michigan Department of Health and Human Services, Bureau of Laboratories	Blankenship HM et al
USA/MI-MDHHS-SC21717/2020	EPI_ISL_529836	Michigan Department of Health and Human Services, Bureau of Laboratories	Michigan Department of Health and Human Services, Bureau of Laboratories	Blankenship HM et al
USA/MI-MDHHS-SC21718/2020	EPI_ISL_529837	Michigan Department of Health and Human Services, Bureau of Laboratories	Michigan Department of Health and Human Services, Bureau of Laboratories	Blankenship HM et al
USA/MI-MDHHS-SC21719/2020	EPI_ISL_529838	Michigan Department of Health and Human Services, Bureau of Laboratories	Michigan Department of Health and Human Services, Bureau of Laboratories	Blankenship HM et al
USA/MI-MDHHS-SC21720/2020	EPI_ISL_529839	Michigan Department of Health and Human Services, Bureau of Laboratories	Michigan Department of Health and Human Services, Bureau of Laboratories	Blankenship HM et al
USA/MI-MDHHS-SC21721/2020	EPI_ISL_529840	Michigan Department of Health and Human Services, Bureau of Laboratories	Michigan Department of Health and Human Services, Bureau of Laboratories	Blankenship HM et al
USA/MI-MDHHS-SC21722/2020	EPI_ISL_529841	Michigan Department of Health and Human Services, Bureau of Laboratories	Michigan Department of Health and Human Services, Bureau of Laboratories	Blankenship HM et al
USA/MI-MDHHS-SC21723/2020	EPI_ISL_529842	Michigan Department of Health and Human Services, Bureau of Laboratories	Michigan Department of Health and Human Services, Bureau of Laboratories	Blankenship HM et al
USA/MI-MDHHS-SC21724/2020	EPI_ISL_529843	Michigan Department of Health and Human Services, Bureau of Laboratories	Michigan Department of Health and Human Services, Bureau of Laboratories	Blankenship HM et al
USA/MI-MDHHS-SC21725/2020	EPI_ISL_529844	Michigan Department of Health and Human Services, Bureau of Laboratories	Michigan Department of Health and Human Services, Bureau of Laboratories	Blankenship HM et al
USA/MI-MDHHS-SC21726/2020	EPI_ISL_529845	Michigan Department of Health and Human Services, Bureau of Laboratories	Michigan Department of Health and Human Services, Bureau of Laboratories	Blankenship HM et al
USA/MI-MDHHS-SC21727/2020	EPI_ISL_529846	Michigan Department of Health and Human Services, Bureau of Laboratories	Michigan Department of Health and Human Services, Bureau of Laboratories	Blankenship HM et al
USA/MI-MDHHS-SC21728/2020	EPI_ISL_529847	Michigan Department of Health and Human Services, Bureau of Laboratories	Michigan Department of Health and Human Services, Bureau of Laboratories	Blankenship HM et al
USA/MI-MDHHS-SC21729/2020	EPI_ISL_529848	Michigan Department of Health and Human Services, Bureau of Laboratories	Michigan Department of Health and Human Services, Bureau of Laboratories	Blankenship HM et al
USA/MI-MDHHS-SC21730/2020	EPI_ISL_529849	Michigan Department of Health and Human Services, Bureau of Laboratories	Michigan Department of Health and Human Services, Bureau of Laboratories	Blankenship HM et al
USA/MI-MDHHS-SC21731/2020	EPI_ISL_529850	Michigan Department of Health and Human Services, Bureau of Laboratories	Michigan Department of Health and Human Services, Bureau of Laboratories	Blankenship HM et al
USA/MI-MDHHS-SC21732/2020	EPI_ISL_529851	Michigan Department of Health and Human Services, Bureau of Laboratories	Michigan Department of Health and Human Services, Bureau of Laboratories	Blankenship HM et al
USA/MI-MDHHS-SC21733/2020	EPI_ISL_529852	Michigan Department of Health and Human Services, Bureau of Laboratories	Michigan Department of Health and Human Services, Bureau of Laboratories	Blankenship HM et al
USA/MI-MDHHS-SC21734/2020	EPI_ISL_529853	Michigan Department of Health and Human Services, Bureau of Laboratories	Michigan Department of Health and Human Services, Bureau of Laboratories	Blankenship HM et al
USA/MI-MDHHS-SC21735/2020	EPI_ISL_529854	Michigan Department of Health and Human Services, Bureau of Laboratories	Michigan Department of Health and Human Services, Bureau of Laboratories	Blankenship HM et al
USA/MI-MDHHS-SC21736/2020	EPI_ISL_529855	Michigan Department of Health and Human Services, Bureau of Laboratories	Michigan Department of Health and Human Services, Bureau of Laboratories	Blankenship HM et al
USA/MI-MDHHS-SC21737/2020	EPI_ISL_529856	Michigan Department of Health and Human Services, Bureau of Laboratories	Michigan Department of Health and Human Services, Bureau of Laboratories	Blankenship HM et al
USA/MI-MDHHS-SC21738/2020	EPI_ISL_529857	Michigan Department of Health and Human Services, Bureau of Laboratories	Michigan Department of Health and Human Services, Bureau of Laboratories	Blankenship HM et al
USA/MI-MDHHS-SC21739/2020	EPI_ISL_529858	Michigan Department of Health and Human Services, Bureau of Laboratories	Michigan Department of Health and Human Services, Bureau of Laboratories	Blankenship HM et al
USA/MI-MDHHS-SC21740/2020	EPI_ISL_529859	Michigan Department of Health and Human Services, Bureau of Laboratories	Michigan Department of Health and Human Services, Bureau of Laboratories	Blankenship HM et al
USA/MI-MDHHS-SC21742/2020	EPI_ISL_529860	Michigan Department of Health and Human Services, Bureau of Laboratories	Michigan Department of Health and Human Services, Bureau of Laboratories	Blankenship HM et al
USA/MI-MDHHS-SC21743/2020	EPI_ISL_529861	Michigan Department of Health and Human Services, Bureau of Laboratories	Michigan Department of Health and Human Services, Bureau of Laboratories	Blankenship HM et al
USA/MI-MDHHS-SC21744/2020	EPI_ISL_529862	Michigan Department of Health and Human Services, Bureau of Laboratories	Michigan Department of Health and Human Services, Bureau of Laboratories	Blankenship HM et al
USA/MI-MDHHS-SC21745/2020	EPI_ISL_529863	Michigan Department of Health and Human Services, Bureau of Laboratories	Michigan Department of Health and Human Services, Bureau of Laboratories	Blankenship HM et al
USA/MI-MDHHS-SC21746/2020	EPI_ISL_529864	Michigan Department of Health and Human Services, Bureau of Laboratories	Michigan Department of Health and Human Services, Bureau of Laboratories	Blankenship HM et al
USA/MI-MDHHS-SC21747/2020	EPI_ISL_529865	Michigan Department of Health and Human Services, Bureau of Laboratories	Michigan Department of Health and Human Services, Bureau of Laboratories	Blankenship HM et al
USA/MI-MDHHS-SC21748/2020	EPI_ISL_529866	Michigan Department of Health and Human Services, Bureau of Laboratories	Michigan Department of Health and Human Services, Bureau of Laboratories	Blankenship HM et al
USA/MI-MDHHS-SC21749/2020	EPI_ISL_529867	Michigan Department of Health and Human Services, Bureau of Laboratories	Michigan Department of Health and Human Services, Bureau of Laboratories	Blankenship HM et al
USA/MI-MDHHS-SC21750/2020	EPI_ISL_529868	Michigan Department of Health and Human Services, Bureau of Laboratories	Michigan Department of Health and Human Services, Bureau of Laboratories	Blankenship HM et al
USA/MI-MDHHS-SC21751/2020	EPI_ISL_529869	Michigan Department of Health and Human Services, Bureau of Laboratories	Michigan Department of Health and Human Services, Bureau of Laboratories	Blankenship HM et al
USA/MI-MDHHS-SC21752/2020	EPI_ISL_529870	Michigan Department of Health and Human Services, Bureau of Laboratories	Michigan Department of Health and Human Services, Bureau of Laboratories	Blankenship HM et al
USA/MI-MDHHS-SC21753/2020	EPI_ISL_529871	Michigan Department of Health and Human Services, Bureau of Laboratories	Michigan Department of Health and Human Services, Bureau of Laboratories	Blankenship HM et al
USA/MI-MDHHS-SC21754/2020	EPI_ISL_529872	Michigan Department of Health and Human Services, Bureau of Laboratories	Michigan Department of Health and Human Services, Bureau of Laboratories	Blankenship HM et al
USA/MI-MDHHS-SC21755/2020	EPI_ISL_529873	Michigan Department of Health and Human Services, Bureau of Laboratories	Michigan Department of Health and Human Services, Bureau of Laboratories	Blankenship HM et al
USA/MI-MDHHS-SC21756/2020	EPI_ISL_529874	Michigan Department of Health and Human Services, Bureau of Laboratories	Michigan Department of Health and Human Services, Bureau of Laboratories	Blankenship HM et al
USA/MI-MDHHS-SC21757/2020	EPI_ISL_529875	Michigan Department of Health and Human Services, Bureau of Laboratories	Michigan Department of Health and Human Services, Bureau of Laboratories	Blankenship HM et al
USA/MI-MDHHS-SC21758/2020	EPI_ISL_529876	Michigan Department of Health and Human Services, Bureau of Laboratories	Michigan Department of Health and Human Services, Bureau of Laboratories	Blankenship HM et al
USA/MI-MDHHS-SC21759/2020	EPI_ISL_529877	Michigan Department of Health and Human Services, Bureau of Laboratories	Michigan Department of Health and Human Services, Bureau of Laboratories	Blankenship HM et al
USA/MI-MDHHS-SC21760/2020	EPI_ISL_529878	Michigan Department of Health and Human Services, Bureau of Laboratories	Michigan Department of Health and Human Services, Bureau of Laboratories	Blankenship HM et al
USA/MI-MDHHS-SC21761/2020	EPI_ISL_529879	Michigan Department of Health and Human Services, Bureau of Laboratories	Michigan Department of Health and Human Services, Bureau of Laboratories	Blankenship HM et al
USA/MI-MDHHS-SC21762/2020	EPI_ISL_529880	Michigan Department of Health and Human Services, Bureau of Laboratories	Michigan Department of Health and Human Services, Bureau of Laboratories	Blankenship HM et al
USA/MI-MDHHS-SC21763/2020	EPI_ISL_529881	Michigan Department of Health and Human Services, Bureau of Laboratories	Michigan Department of Health and Human Services, Bureau of Laboratories	Blankenship HM et al
USA/MI-MDHHS-SC21764/2020	EPI_ISL_529882	Michigan Department of Health and Human Services, Bureau of Laboratories	Michigan Department of Health and Human Services, Bureau of Laboratories	Blankenship HM et al
USA/MI-MDHHS-SC21765/2020	EPI_ISL_529883	Michigan Department of Health and Human Services, Bureau of Laboratories	Michigan Department of Health and Human Services, Bureau of Laboratories	Blankenship HM et al
USA/MI-MDHHS-SC21766/2020	EPI_ISL_529884	Michigan Department of Health and Human Services, Bureau of Laboratories	Michigan Department of Health and Human Services, Bureau of Laboratories	Blankenship HM et al
USA/MI-MDHHS-SC21767/2020	EPI_ISL_529885	Michigan Department of Health and Human Services, Bureau of Laboratories	Michigan Department of Health and Human Services, Bureau of Laboratories	Blankenship HM et al
USA/MI-MDHHS-SC21768/2020	EPI_ISL_529886	Michigan Department of Health and Human Services, Bureau of Laboratories	Michigan Department of Health and Human Services, Bureau of Laboratories	Blankenship HM et al
USA/MI-MDHHS-SC21769/2020	EPI_ISL_529887	Michigan Department of Health and Human Services, Bureau of Laboratories	Michigan Department of Health and Human Services, Bureau of Laboratories	Blankenship HM et al
USA/MI-MDHHS-SC21770/2020	EPI_ISL_529888	Michigan Department of Health and Human Services, Bureau of Laboratories	Michigan Department of Health and Human Services, Bureau of Laboratories	Blankenship HM et al
USA/MI-MDHHS-SC21771/2020	EPI_ISL_529889	Michigan Department of Health and Human Services, Bureau of Laboratories	Michigan Department of Health and Human Services, Bureau of Laboratories	Blankenship HM et al
USA/MI-MDHHS-SC21772/2020	EPI_ISL_529890	Michigan Department of Health and Human Services, Bureau of Laboratories	Michigan Department of Health and Human Services, Bureau of Laboratories	Blankenship HM et al
USA/MI-MDHHS-SC21773/2020	EPI_ISL_529891	Michigan Department of Health and Human Services, Bureau of Laboratories	Michigan Department of Health and Human Services, Bureau of Laboratories	Blankenship HM et al
USA/MI-MDHHS-SC21774/2020	EPI_ISL_529892	Michigan Department of Health and Human Services, Bureau of Laboratories	Michigan Department of Health and Human Services, Bureau of Laboratories	Blankenship HM et al
USA/MI-MDHHS-SC21775/2020	EPI_ISL_529893	Michigan Department of Health and Human Services, Bureau of Laboratories	Michigan Department of Health and Human Services, Bureau of Laboratories	Blankenship HM et al
USA/MI-MDHHS-SC21776/2020	EPI_ISL_529894	Michigan Department of Health and Human Services, Bureau of Laboratories	Michigan Department of Health and Human Services, Bureau of Laboratories	Blankenship HM et al
USA/MI-MDHHS-SC21777/2020	EPI_ISL_529895	Michigan Department of Health and Human Services, Bureau of Laboratories	Michigan Department of Health and Human Services, Bureau of Laboratories	Blankenship HM et al
USA/MI-MDHHS-SC21778/2020	EPI_ISL_529896	Michigan Department of Health and Human Services, Bureau of Laboratories	Michigan Department of Health and Human Services, Bureau of Laboratories	Blankenship HM et al
USA/MI-MDHHS-SC21779/2020	EPI_ISL_529897	Michigan Department of Health and Human Services, Bureau of Laboratories	Michigan Department of Health and Human Services, Bureau of Laboratories	Blankenship HM et al
USA/MI-MDHHS-SC21780/2020	EPI_ISL_529898	Michigan Department of Health and Human Services, Bureau of Laboratories	Michigan Department of Health and Human Services, Bureau of Laboratories	Blankenship HM et al
USA/MI-MDHHS-SC21781/2020	EPI_ISL_529899	Michigan Department of Health and Human Services, Bureau of Laboratories	Michigan Department of Health and Human Services, Bureau of Laboratories	Blankenship HM et al
USA/MI-MDHHS-SC21782/2020	EPI_ISL_529900	Michigan Department of Health and Human Services, Bureau of Laboratories	Michigan Department of Health and Human Services, Bureau of Laboratories	Blankenship HM et al
USA/MI-MDHHS-SC21783/2020	EPI_ISL_529901	Michigan Department of Health and Human Services, Bureau of Laboratories	Michigan Department of Health and Human Services, Bureau of Laboratories	Blankenship HM et al
USA/MI-MDHHS-SC21784/2020	EPI_ISL_529902	Michigan Department of Health and Human Services, Bureau of Laboratories	Michigan Department of Health and Human Services, Bureau of Laboratories	Blankenship HM et al
USA/MI-MDHHS-SC21785/2020	EPI_ISL_529903	Michigan Department of Health and Human Services, Bureau of Laboratories	Michigan Department of Health and Human Services, Bureau of Laboratories	Blankenship HM et al
USA/MI-MDHHS-SC21786/2020	EPI_ISL_529904	Michigan Department of Health and Human Services, Bureau of Laboratories	Michigan Department of Health and Human Services, Bureau of Laboratories	Blankenship HM et al
USA/MI-MDHHS-SC21787/2020	EPI_ISL_529905	Michigan Department of Health and Human Services, Bureau of Laboratories	Michigan Department of Health and Human Services, Bureau of Laboratories	Blankenship HM et al
USA/MI-MDHHS-SC21788/2020	EPI_ISL_529906	Michigan Department of Health and Human Services, Bureau of Laboratories	Michigan Department of Health and Human Services, Bureau of Laboratories	Blankenship HM et al
USA/MI-MDHHS-SC21789/2020	EPI_ISL_529907	Michigan Department of Health and Human Services, Bureau of Laboratories	Michigan Department of Health and Human Services, Bureau of Laboratories	Blankenship HM et al
USA/MI-MDHHS-SC21790/2020	EPI_ISL_565833	Michigan Department of Health and Human Services, Bureau of Laboratories	Michigan Department of Health and Human Services, Bureau of Laboratories	Blankenship HM et al
USA/MI-MDHHS-SC21791/2020	EPI_ISL_565834	Michigan Department of Health and Human Services, Bureau of Laboratories	Michigan Department of Health and Human Services, Bureau of Laboratories	Blankenship HM et al
USA/MI-MDHHS-SC21792/2020	EPI_ISL_565835	Michigan Department of Health and Human Services, Bureau of Laboratories	Michigan Department of Health and Human Services, Bureau of Laboratories	Blankenship HM et al
USA/MI-MDHHS-SC21793/2020	EPI_ISL_565836	Michigan Department of Health and Human Services, Bureau of Laboratories	Michigan Department of Health and Human Services, Bureau of Laboratories	Blankenship HM et al
USA/MI-MDHHS-SC21794/2020	EPI_ISL_565837	Michigan Department of Health and Human Services, Bureau of Laboratories	Michigan Department of Health and Human Services, Bureau of Laboratories	Blankenship HM et al
USA/MI-MDHHS-SC21795/2020	EPI_ISL_565838	Michigan Department of Health and Human Services, Bureau of Laboratories	Michigan Department of Health and Human Services, Bureau of Laboratories	Blankenship HM et al
USA/MI-MDHHS-SC21796/2020	EPI_ISL_565839	Michigan Department of Health and Human Services, Bureau of Laboratories	Michigan Department of Health and Human Services, Bureau of Laboratories	Blankenship HM et al
USA/MI-MDHHS-SC21797/2020	EPI_ISL_565840	Michigan Department of Health and Human Services, Bureau of Laboratories	Michigan Department of Health and Human Services, Bureau of Laboratories	Blankenship HM et al
USA/MI-MDHHS-SC21798/2020	EPI_ISL_565841	Michigan Department of Health and Human Services, Bureau of Laboratories	Michigan Department of Health and Human Services, Bureau of Laboratories	Blankenship HM et al
USA/MI-MDHHS-SC21799/2020	EPI_ISL_565842	Michigan Department of Health and Human Services, Bureau of Laboratories	Michigan Department of Health and Human Services, Bureau of Laboratories	Blankenship HM et al
USA/MI-MDHHS-SC21800/2020	EPI_ISL_565843	Michigan Department of Health and Human Services, Bureau of Laboratories	Michigan Department of Health and Human Services, Bureau of Laboratories	Blankenship HM et al
USA/MI-MDHHS-SC21801/2020	EPI_ISL_565844	Michigan Department of Health and Human Services, Bureau of Laboratories	Michigan Department of Health and Human Services, Bureau of Laboratories	Blankenship HM et al
USA/MI-MDHHS-SC21802/2020	EPI_ISL_565845	Michigan Department of Health and Human Services, Bureau of Laboratories	Michigan Department of Health and Human Services, Bureau of Laboratories	Blankenship HM et al
USA/MI-MDHHS-SC21803/2020	EPI_ISL_565846	Michigan Department of Health and Human Services, Bureau of Laboratories	Michigan Department of Health and Human Services, Bureau of Laboratories	Blankenship HM et al
USA/MI-MDHHS-SC21804/2020	EPI_ISL_565847	Michigan Department of Health and Human Services, Bureau of Laboratories	Michigan Department of Health and Human Services, Bureau of Laboratories	Blankenship HM et al
USA/MI-MDHHS-SC21805/2020	EPI_ISL_565848	Michigan Department of Health and Human Services, Bureau of Laboratories	Michigan Department of Health and Human Services, Bureau of Laboratories	Blankenship HM et al
USA/MI-MDHHS-SC21806/2020	EPI_ISL_565849	Michigan Department of Health and Human Services, Bureau of Laboratories	Michigan Department of Health and Human Services, Bureau of Laboratories	Blankenship HM et al
USA/MI-MDHHS-SC21807/2020	EPI_ISL_565850	Michigan Department of Health and Human Services, Bureau of Laboratories	Michigan Department of Health and Human Services, Bureau of Laboratories	Blankenship HM et al
USA/MI-MDHHS-SC21808/2020	EPI_ISL_565851	Michigan Department of Health and Human Services, Bureau of Laboratories	Michigan Department of Health and Human Services, Bureau of Laboratories	Blankenship HM et al
USA/MI-MDHHS-SC21809/2020	EPI_ISL_565852	Michigan Department of Health and Human Services, Bureau of Laboratories	Michigan Department of Health and Human Services, Bureau of Laboratories	Blankenship HM et al
USA/MI-MDHHS-SC21810/2020	EPI_ISL_565853	Michigan Department of Health and Human Services, Bureau of Laboratories	Michigan Department of Health and Human Services, Bureau of Laboratories	Blankenship HM et al
USA/MI-MDHHS-SC21811/2020	EPI_ISL_565854	Michigan Department of Health and Human Services, Bureau of Laboratories	Michigan Department of Health and Human Services, Bureau of Laboratories	Blankenship HM et al
USA/MI-MDHHS-SC21812/2020	EPI_ISL_565855	Michigan Department of Health and Human Services, Bureau of Laboratories	Michigan Department of Health and Human Services, Bureau of Laboratories	Blankenship HM et al
USA/MI-MDHHS-SC21813/2020	EPI_ISL_565856	Michigan Department of Health and Human Services, Bureau of Laboratories	Michigan Department of Health and Human Services, Bureau of Laboratories	Blankenship HM et al
USA/MI-MDHHS-SC21814/2020	EPI_ISL_565857	Michigan Department of Health and Human Services, Bureau of Laboratories	Michigan Department of Health and Human Services, Bureau of Laboratories	Blankenship HM et al
USA/MI-MDHHS-SC21815/2020	EPI_ISL_565858	Michigan Department of Health and Human Services, Bureau of Laboratories	Michigan Department of Health and Human Services, Bureau of Laboratories	Blankenship HM et al
USA/MI-MDHHS-SC21816/2020	EPI_ISL_565859	Michigan Department of Health and Human Services, Bureau of Laboratories	Michigan Department of Health and Human Services, Bureau of Laboratories	Blankenship HM et al
USA/MI-MDHHS-SC21817/2020	EPI_ISL_565860	Michigan Department of Health and Human Services, Bureau of Laboratories	Michigan Department of Health and Human Services, Bureau of Laboratories	Blankenship HM et al
USA/MI-MDHHS-SC21818/2020	EPI_ISL_565861	Michigan Department of Health and Human Services, Bureau of Laboratories	Michigan Department of Health and Human Services, Bureau of Laboratories	Blankenship HM et al
USA/MI-MDHHS-SC21819/2020	EPI_ISL_565862	Michigan Department of Health and Human Services, Bureau of Laboratories	Michigan Department of Health and Human Services, Bureau of Laboratories	Blankenship HM et al
USA/MI-MDHHS-SC21820/2020	EPI_ISL_565863	Michigan Department of Health and Human Services, Bureau of Laboratories	Michigan Department of Health and Human Services, Bureau of Laboratories	Blankenship HM et al
USA/MI-MDHHS-SC21821/2020	EPI_ISL_565864	Michigan Department of Health and Human Services, Bureau of Laboratories	Michigan Department of Health and Human Services, Bureau of Laboratories	Blankenship HM et al
USA/MI-MDHHS-SC21822/2020	EPI_ISL_565865	Michigan Department of Health and Human Services, Bureau of Laboratories	Michigan Department of Health and Human Services, Bureau of Laboratories	Blankenship HM et al
USA/MI-MDHHS-SC21823/2020	EPI_ISL_565866	Michigan Department of Health and Human Services, Bureau of Laboratories	Michigan Department of Health and Human Services, Bureau of Laboratories	Blankenship HM et al
USA/MI-MDHHS-SC21824/2020	EPI_ISL_565867	Michigan Department of Health and Human Services, Bureau of Laboratories	Michigan Department of Health and Human Services, Bureau of Laboratories	Blankenship HM et al
USA/MI-MDHHS-SC21825/2020	EPI_ISL_565868	Michigan Department of Health and Human Services, Bureau of Laboratories	Michigan Department of Health and Human Services, Bureau of Laboratories	Blankenship HM et al
USA/MI-MDHHS-SC21826/2020	EPI_ISL_565869	Michigan Department of Health and Human Services, Bureau of Laboratories	Michigan Department of Health and Human Services, Bureau of Laboratories	Blankenship HM et al
USA/MI-MDHHS-SC21827/2020	EPI_ISL_565870	Michigan Department of Health and Human Services, Bureau of Laboratories	Michigan Department of Health and Human Services, Bureau of Laboratories	Blankenship HM et al
USA/MI-MDHHS-SC21828/2020	EPI_ISL_565871	Michigan Department of Health and Human Services, Bureau of Laboratories	Michigan Department of Health and Human Services, Bureau of Laboratories	Blankenship HM et al
USA/MI-MDHHS-SC21829/2020	EPI_ISL_565872	Michigan Department of Health and Human Services, Bureau of Laboratories	Michigan Department of Health and Human Services, Bureau of Laboratories	Blankenship HM et al
USA/MI-MDHHS-SC21830/2020	EPI_ISL_565873	Michigan Department of Health and Human Services, Bureau of Laboratories	Michigan Department of Health and Human Services, Bureau of Laboratories	Blankenship HM et al
USA/MI-MDHHS-SC21831/2020	EPI_ISL_565874	Michigan Department of Health and Human Services, Bureau of Laboratories	Michigan Department of Health and Human Services, Bureau of Laboratories	Blankenship HM et al
USA/MI-MDHHS-SC21832/2020	EPI_ISL_565875	Michigan Department of Health and Human Services, Bureau of Laboratories	Michigan Department of Health and Human Services, Bureau of Laboratories	Blankenship HM et al
USA/MI-MDHHS-SC21833/2020	EPI_ISL_565876	Michigan Department of Health and Human Services, Bureau of Laboratories	Michigan Department of Health and Human Services, Bureau of Laboratories	Blankenship HM et al
USA/MI-MDHHS-SC21834/2020	EPI_ISL_565877	Michigan Department of Health and Human Services, Bureau of Laboratories	Michigan Department of Health and Human Services, Bureau of Laboratories	Blankenship HM et al
USA/MI-MDHHS-SC21835/2020	EPI_ISL_565878	Michigan Department of Health and Human Services, Bureau of Laboratories	Michigan Department of Health and Human Services, Bureau of Laboratories	Blankenship HM et al
USA/MI-MDHHS-SC21836/2020	EPI_ISL_565879	Michigan Department of Health and Human Services, Bureau of Laboratories	Michigan Department of Health and Human Services, Bureau of Laboratories	Blankenship HM et al
USA/MI-MDHHS-SC21837/2020	EPI_ISL_565880	Michigan Department of Health and Human Services, Bureau of Laboratories	Michigan Department of Health and Human Services, Bureau of Laboratories	Blankenship HM et al
USA/MI-MDHHS-SC21838/2020	EPI_ISL_565881	Michigan Department of Health and Human Services, Bureau of Laboratories	Michigan Department of Health and Human Services, Bureau of Laboratories	Blankenship HM et al
USA/MI-MDHHS-SC21839/2020	EPI_ISL_565882	Michigan Department of Health and Human Services, Bureau of Laboratories	Michigan Department of Health and Human Services, Bureau of Laboratories	Blankenship HM et al
USA/MI-MDHHS-SC21840/2020	EPI_ISL_565883	Michigan Department of Health and Human Services, Bureau of Laboratories	Michigan Department of Health and Human Services, Bureau of Laboratories	Blankenship HM et al
USA/MI-MDHHS-SC21841/2020	EPI_ISL_565884	Michigan Department of Health and Human Services, Bureau of Laboratories	Michigan Department of Health and Human Services, Bureau of Laboratories	Blankenship HM et al
USA/MI-MDHHS-SC21842/2020	EPI_ISL_565885	Michigan Department of Health and Human Services, Bureau of Laboratories	Michigan Department of Health and Human Services, Bureau of Laboratories	Blankenship HM et al
USA/MI-MDHHS-SC21843/2020	EPI_ISL_565886	Michigan Department of Health and Human Services, Bureau of Laboratories	Michigan Department of Health and Human Services, Bureau of Laboratories	Blankenship HM et al
USA/MI-MDHHS-SC21844/2020	EPI_ISL_565887	Michigan Department of Health and Human Services, Bureau of Laboratories	Michigan Department of Health and Human Services, Bureau of Laboratories	Blankenship HM et al
USA/MI-MDHHS-SC21845/2020	EPI_ISL_565888	Michigan Department of Health and Human Services, Bureau of Laboratories	Michigan Department of Health and Human Services, Bureau of Laboratories	Blankenship HM et al
USA/MI-MDHHS-SC21846/2020	EPI_ISL_565889	Michigan Department of Health and Human Services, Bureau of Laboratories	Michigan Department of Health and Human Services, Bureau of Laboratories	Blankenship HM et al
USA/MI-MDHHS-SC21847/2020	EPI_ISL_565890	Michigan Department of Health and Human Services, Bureau of Laboratories	Michigan Department of Health and Human Services, Bureau of Laboratories	Blankenship HM et al
USA/MI-MDHHS-SC21848/2020	EPI_ISL_565891	Michigan Department of Health and Human Services, Bureau of Laboratories	Michigan Department of Health and Human Services, Bureau of Laboratories	Blankenship HM et al
USA/MI-MDHHS-SC21849/2020	EPI_ISL_565892	Michigan Department of Health and Human Services, Bureau of Laboratories	Michigan Department of Health and Human Services, Bureau of Laboratories	Blankenship HM et al
USA/MI-MDHHS-SC21850/2020	EPI_ISL_565893	Michigan Department of Health and Human Services, Bureau of Laboratories	Michigan Department of Health and Human Services, Bureau of Laboratories	Blankenship HM et al
USA/MI-MDHHS-SC21851/2020	EPI_ISL_565894	Michigan Department of Health and Human Services, Bureau of Laboratories	Michigan Department of Health and Human Services, Bureau of Laboratories	Blankenship HM et al
USA/MI-MDHHS-SC21852/2020	EPI_ISL_565895	Michigan Department of Health and Human Services, Bureau of Laboratories	Michigan Department of Health and Human Services, Bureau of Laboratories	Blankenship HM et al
USA/MI-MDHHS-SC21853/2020	EPI_ISL_565896	Michigan Department of Health and Human Services, Bureau of Laboratories	Michigan Department of Health and Human Services, Bureau of Laboratories	Blankenship HM et al
USA/MI-MDHHS-SC21854/2020	EPI_ISL_565897	Michigan Department of Health and Human Services, Bureau of Laboratories	Michigan Department of Health and Human Services, Bureau of Laboratories	Blankenship HM et al
USA/MI-MDHHS-SC21855/2020	EPI_ISL_565898	Michigan Department of Health and Human Services, Bureau of Laboratories	Michigan Department of Health and Human Services, Bureau of Laboratories	Blankenship HM et al
USA/MI-MDHHS-SC21856/2020	EPI_ISL_565899	Michigan Department of Health and Human Services, Bureau of Laboratories	Michigan Department of Health and Human Services, Bureau of Laboratories	Blankenship HM et al
USA/MI-MDHHS-SC21857/2020	EPI_ISL_565900	Michigan Department of Health and Human Services, Bureau of Laboratories	Michigan Department of Health and Human Services, Bureau of Laboratories	Blankenship HM et al
USA/MI-MDHHS-SC21858/2020	EPI_ISL_565901	Michigan Department of Health and Human Services, Bureau of Laboratories	Michigan Department of Health and Human Services, Bureau of Laboratories	Blankenship HM et al
USA/MI-MDHHS-SC21859/2020	EPI_ISL_565902	Michigan Department of Health and Human Services, Bureau of Laboratories	Michigan Department of Health and Human Services, Bureau of Laboratories	Blankenship HM et al
USA/MI-MDHHS-SC21860/2020	EPI_ISL_565903	Michigan Department of Health and Human Services, Bureau of Laboratories	Michigan Department of Health and Human Services, Bureau of Laboratories	Blankenship HM et al
USA/MI-MDHHS-SC21861/2020	EPI_ISL_565904	Michigan Department of Health and Human Services, Bureau of Laboratories	Michigan Department of Health and Human Services, Bureau of Laboratories	Blankenship HM et al
USA/MI-MDHHS-SC21862/2020	EPI_ISL_565905	Michigan Department of Health and Human Services, Bureau of Laboratories	Michigan Department of Health and Human Services, Bureau of Laboratories	Blankenship HM et al
USA/MI-MDHHS-SC21863/2020	EPI_ISL_565906	Michigan Department of Health and Human Services, Bureau of Laboratories	Michigan Department of Health and Human Services, Bureau of Laboratories	Blankenship HM et al
USA/MI-MDHHS-SC21864/2020	EPI_ISL_565907	Michigan Department of Health and Human Services, Bureau of Laboratories	Michigan Department of Health and Human Services, Bureau of Laboratories	Blankenship HM et al
USA/MI-MDHHS-SC21865/2020	EPI_ISL_565926	Michigan Department of Health and Human Services, Bureau of Laboratories	Michigan Department of Health and Human Services, Bureau of Laboratories	Blankenship HM et al
USA/MI-MDHHS-SC21866/2020	EPI_ISL_565927	Michigan Department of Health and Human Services, Bureau of Laboratories	Michigan Department of Health and Human Services, Bureau of Laboratories	Blankenship HM et al
USA/MI-MDHHS-SC21867/2020	EPI_ISL_565928	Michigan Department of Health and Human Services, Bureau of Laboratories	Michigan Department of Health and Human Services, Bureau of Laboratories	Blankenship HM et al
USA/MI-MDHHS-SC21868/2020	EPI_ISL_565929	Michigan Department of Health and Human Services, Bureau of Laboratories	Michigan Department of Health and Human Services, Bureau of Laboratories	Blankenship HM et al
USA/MI-MDHHS-SC21869/2020	EPI_ISL_565930	Michigan Department of Health and Human Services, Bureau of Laboratories	Michigan Department of Health and Human Services, Bureau of Laboratories	Blankenship HM et al
USA/MI-MDHHS-SC21870/2020	EPI_ISL_565931	Michigan Department of Health and Human Services, Bureau of Laboratories	Michigan Department of Health and Human Services, Bureau of Laboratories	Blankenship HM et al
USA/MI-MDHHS-SC21871/2020	EPI_ISL_565932	Michigan Department of Health and Human Services, Bureau of Laboratories	Michigan Department of Health and Human Services, Bureau of Laboratories	Blankenship HM et al
USA/MI-MDHHS-SC21872/2020	EPI_ISL_565933	Michigan Department of Health and Human Services, Bureau of Laboratories	Michigan Department of Health and Human Services, Bureau of Laboratories	Blankenship HM et al
USA/MI-MDHHS-SC21873/2020	EPI_ISL_565934	Michigan Department of Health and Human Services, Bureau of Laboratories	Michigan Department of Health and Human Services, Bureau of Laboratories	Blankenship HM et al
USA/MI-MDHHS-SC21874/2020	EPI_ISL_565935	Michigan Department of Health and Human Services, Bureau of Laboratories	Michigan Department of Health and Human Services, Bureau of Laboratories	Blankenship HM et al
USA/MI-MDHHS-SC21875/2020	EPI_ISL_565936	Michigan Department of Health and Human Services, Bureau of Laboratories	Michigan Department of Health and Human Services, Bureau of Laboratories	Blankenship HM et al
USA/MI-MDHHS-SC21876/2020	EPI_ISL_565937	Michigan Department of Health and Human Services, Bureau of Laboratories	Michigan Department of Health and Human Services, Bureau of Laboratories	Blankenship HM et al
USA/MI-MDHHS-SC21877/2020	EPI_ISL_565938	Michigan Department of Health and Human Services, Bureau of Laboratories	Michigan Department of Health and Human Services, Bureau of Laboratories	Blankenship HM et al
USA/MI-MDHHS-SC21878/2020	EPI_ISL_565939	Michigan Department of Health and Human Services, Bureau of Laboratories	Michigan Department of Health and Human Services, Bureau of Laboratories	Blankenship HM et al
USA/MI-MDHHS-SC21879/2020	EPI_ISL_565940	Michigan Department of Health and Human Services, Bureau of Laboratories	Michigan Department of Health and Human Services, Bureau of Laboratories	Blankenship HM et al
USA/MI-MDHHS-SC21880/2020	EPI_ISL_565941	Michigan Department of Health and Human Services, Bureau of Laboratories	Michigan Department of Health and Human Services, Bureau of Laboratories	Blankenship HM et al
USA/MI-MDHHS-SC21881/2020	EPI_ISL_565942	Michigan Department of Health and Human Services, Bureau of Laboratories	Michigan Department of Health and Human Services, Bureau of Laboratories	Blankenship HM et al
USA/MI-MDHHS-SC21882/2020	EPI_ISL_565943	Michigan Department of Health and Human Services, Bureau of Laboratories	Michigan Department of Health and Human Services, Bureau of Laboratories	Blankenship HM et al
USA/MI-MDHHS-SC21883/2020	EPI_ISL_565944	Michigan Department of Health and Human Services, Bureau of Laboratories	Michigan Department of Health and Human Services, Bureau of Laboratories	Blankenship HM et al
USA/MI-MDHHS-SC21884/2020	EPI_ISL_565945	Michigan Department of Health and Human Services, Bureau of Laboratories	Michigan Department of Health and Human Services, Bureau of Laboratories	Blankenship HM et al
USA/MI-MDHHS-SC21885/2020	EPI_ISL_565946	Michigan Department of Health and Human Services, Bureau of Laboratories	Michigan Department of Health and Human Services, Bureau of Laboratories	Blankenship HM et al
USA/MI-MDHHS-SC21886/2020	EPI_ISL_565947	Michigan Department of Health and Human Services, Bureau of Laboratories	Michigan Department of Health and Human Services, Bureau of Laboratories	Blankenship HM et al
USA/MI-MDHHS-SC21887/2020	EPI_ISL_565948	Michigan Department of Health and Human Services, Bureau of Laboratories	Michigan Department of Health and Human Services, Bureau of Laboratories	Blankenship HM et al
USA/MI-MDHHS-SC21888/2020	EPI_ISL_565949	Michigan Department of Health and Human Services, Bureau of Laboratories	Michigan Department of Health and Human Services, Bureau of Laboratories	Blankenship HM et al
USA/MI-MDHHS-SC21889/2020	EPI_ISL_565950	Michigan Department of Health and Human Services, Bureau of Laboratories	Michigan Department of Health and Human Services, Bureau of Laboratories	Blankenship HM et al
USA/MI-MDHHS-SC21890/2020	EPI_ISL_565951	Michigan Department of Health and Human Services, Bureau of Laboratories	Michigan Department of Health and Human Services, Bureau of Laboratories	Blankenship HM et al
USA/MI-MDHHS-SC21891/2020	EPI_ISL_565952	Michigan Department of Health and Human Services, Bureau of Laboratories	Michigan Department of Health and Human Services, Bureau of Laboratories	Blankenship HM et al
USA/MI-MDHHS-SC21892/2020	EPI_ISL_565953	Michigan Department of Health and Human Services, Bureau of Laboratories	Michigan Department of Health and Human Services, Bureau of Laboratories	Blankenship HM et al
USA/MI-MDHHS-SC21893/2020	EPI_ISL_565954	Michigan Department of Health and Human Services, Bureau of Laboratories	Michigan Department of Health and Human Services, Bureau of Laboratories	Blankenship HM et al
USA/MI-MDHHS-SC21894/2020	EPI_ISL_565955	Michigan Department of Health and Human Services, Bureau of Laboratories	Michigan Department of Health and Human Services, Bureau of Laboratories	Blankenship HM et al
USA/MI-MDHHS-SC21895/2020	EPI_ISL_565956	Michigan Department of Health and Human Services, Bureau of Laboratories	Michigan Department of Health and Human Services, Bureau of Laboratories	Blankenship HM et al
USA/MI-MDHHS-SC21896/2020	EPI_ISL_565957	Michigan Department of Health and Human Services, Bureau of Laboratories	Michigan Department of Health and Human Services, Bureau of Laboratories	Blankenship HM et al
USA/MI-MDHHS-SC21897/2020	EPI_ISL_565958	Michigan Department of Health and Human Services, Bureau of Laboratories	Michigan Department of Health and Human Services, Bureau of Laboratories	Blankenship HM et al
USA/MI-MDHHS-SC21898/2020	EPI_ISL_565959	Michigan Department of Health and Human Services, Bureau of Laboratories	Michigan Department of Health and Human Services, Bureau of Laboratories	Blankenship HM et al
USA/MI-MDHHS-SC21899/2020	EPI_ISL_565960	Michigan Department of Health and Human Services, Bureau of Laboratories	Michigan Department of Health and Human Services, Bureau of Laboratories	Blankenship HM et al
USA/MI-MDHHS-SC21900/2020	EPI_ISL_565961	Michigan Department of Health and Human Services, Bureau of Laboratories	Michigan Department of Health and Human Services, Bureau of Laboratories	Blankenship HM et al
USA/MI-MDHHS-SC21901/2020	EPI_ISL_565962	Michigan Department of Health and Human Services, Bureau of Laboratories	Michigan Department of Health and Human Services, Bureau of Laboratories	Blankenship HM et al
USA/MI-MDHHS-SC21902/2020	EPI_ISL_565963	Michigan Department of Health and Human Services, Bureau of Laboratories	Michigan Department of Health and Human Services, Bureau of Laboratories	Blankenship HM et al
USA/MI-MDHHS-SC21903/2020	EPI_ISL_565964	Michigan Department of Health and Human Services, Bureau of Laboratories	Michigan Department of Health and Human Services, Bureau of Laboratories	Blankenship HM et al
USA/MI-MDHHS-SC21904/2020	EPI_ISL_565965	Michigan Department of Health and Human Services, Bureau of Laboratories	Michigan Department of Health and Human Services, Bureau of Laboratories	Blankenship HM et al
USA/MI-MDHHS-SC21905/2020	EPI_ISL_565966	Michigan Department of Health and Human Services, Bureau of Laboratories	Michigan Department of Health and Human Services, Bureau of Laboratories	Blankenship HM et al
USA/MI-MDHHS-SC21906/2020	EPI_ISL_565967	Michigan Department of Health and Human Services, Bureau of Laboratories	Michigan Department of Health and Human Services, Bureau of Laboratories	Blankenship HM et al
USA/MI-MDHHS-SC21907/2020	EPI_ISL_565968	Michigan Department of Health and Human Services, Bureau of Laboratories	Michigan Department of Health and Human Services, Bureau of Laboratories	Blankenship HM et al
USA/MI-MDHHS-SC21908/2020	EPI_ISL_565969	Michigan Department of Health and Human Services, Bureau of Laboratories	Michigan Department of Health and Human Services, Bureau of Laboratories	Blankenship HM et al
USA/MI-MDHHS-SC21909/2020	EPI_ISL_565970	Michigan Department of Health and Human Services, Bureau of Laboratories	Michigan Department of Health and Human Services, Bureau of Laboratories	Blankenship HM et al
USA/MI-MDHHS-SC21910/2020	EPI_ISL_565971	Michigan Department of Health and Human Services, Bureau of Laboratories	Michigan Department of Health and Human Services, Bureau of Laboratories	Blankenship HM et al
USA/MI-MDHHS-SC21911/2020	EPI_ISL_565972	Michigan Department of Health and Human Services, Bureau of Laboratories	Michigan Department of Health and Human Services, Bureau of Laboratories	Blankenship HM et al
USA/MI-MDHHS-SC21912/2020	EPI_ISL_565973	Michigan Department of Health and Human Services, Bureau of Laboratories	Michigan Department of Health and Human Services, Bureau of Laboratories	Blankenship HM et al
USA/MI-MDHHS-SC21913/2020	EPI_ISL_565974	Michigan Department of Health and Human Services, Bureau of Laboratories	Michigan Department of Health and Human Services, Bureau of Laboratories	Blankenship HM et al
USA/MI-MDHHS-SC21914/2020	EPI_ISL_565975	Michigan Department of Health and Human Services, Bureau of Laboratories	Michigan Department of Health and Human Services, Bureau of Laboratories	Blankenship HM et al
USA/MI-MDHHS-SC21915/2020	EPI_ISL_565976	Michigan Department of Health and Human Services, Bureau of Laboratories	Michigan Department of Health and Human Services, Bureau of Laboratories	Blankenship HM et al
USA/MI-MDHHS-SC21916/2020	EPI_ISL_565977	Michigan Department of Health and Human Services, Bureau of Laboratories	Michigan Department of Health and Human Services, Bureau of Laboratories	Blankenship HM et al
USA/MI-MDHHS-SC21917/2020	EPI_ISL_565978	Michigan Department of Health and Human Services, Bureau of Laboratories	Michigan Department of Health and Human Services, Bureau of Laboratories	Blankenship HM et al
USA/MI-MDHHS-SC21918/2020	EPI_ISL_565979	Michigan Department of Health and Human Services, Bureau of Laboratories	Michigan Department of Health and Human Services, Bureau of Laboratories	Blankenship HM et al
USA/MI-MDHHS-SC21919/2020	EPI_ISL_565980	Michigan Department of Health and Human Services, Bureau of Laboratories	Michigan Department of Health and Human Services, Bureau of Laboratories	Blankenship HM et al
USA/MI-MDHHS-SC21920/2020	EPI_ISL_576198	Michigan Department of Health and Human Services, Bureau of Laboratories	Michigan Department of Health and Human Services, Bureau of Laboratories	Blankenship HM et al
USA/MI-MDHHS-SC21921/2020	EPI_ISL_565981	Michigan Department of Health and Human Services, Bureau of Laboratories	Michigan Department of Health and Human Services, Bureau of Laboratories	Blankenship HM et al
USA/MI-MDHHS-SC21922/2020	EPI_ISL_565982	Michigan Department of Health and Human Services, Bureau of Laboratories	Michigan Department of Health and Human Services, Bureau of Laboratories	Blankenship HM et al
USA/MI-MDHHS-SC21923/2020	EPI_ISL_565983	Michigan Department of Health and Human Services, Bureau of Laboratories	Michigan Department of Health and Human Services, Bureau of Laboratories	Blankenship HM et al
USA/MI-MDHHS-SC21924/2020	EPI_ISL_565984	Michigan Department of Health and Human Services, Bureau of Laboratories	Michigan Department of Health and Human Services, Bureau of Laboratories	Blankenship HM et al
USA/MI-MDHHS-SC21925/2020	EPI_ISL_565985	Michigan Department of Health and Human Services, Bureau of Laboratories	Michigan Department of Health and Human Services, Bureau of Laboratories	Blankenship HM et al
USA/MI-MDHHS-SC21926/2020	EPI_ISL_565986	Michigan Department of Health and Human Services, Bureau of Laboratories	Michigan Department of Health and Human Services, Bureau of Laboratories	Blankenship HM et al
USA/MI-MDHHS-SC21927/2020	EPI_ISL_565987	Michigan Department of Health and Human Services, Bureau of Laboratories	Michigan Department of Health and Human Services, Bureau of Laboratories	Blankenship HM et al
USA/MI-MDHHS-SC21928/2020	EPI_ISL_565988	Michigan Department of Health and Human Services, Bureau of Laboratories	Michigan Department of Health and Human Services, Bureau of Laboratories	Blankenship HM et al
USA/MI-MDHHS-SC21929/2020	EPI_ISL_565989	Michigan Department of Health and Human Services, Bureau of Laboratories	Michigan Department of Health and Human Services, Bureau of Laboratories	Blankenship HM et al
USA/MI-MDHHS-SC21930/2020	EPI_ISL_565990	Michigan Department of Health and Human Services, Bureau of Laboratories	Michigan Department of Health and Human Services, Bureau of Laboratories	Blankenship HM et al
USA/MI-MDHHS-SC21931/2020	EPI_ISL_576199	Michigan Department of Health and Human Services, Bureau of Laboratories	Michigan Department of Health and Human Services, Bureau of Laboratories	Blankenship HM et al
USA/MI-MDHHS-SC21932/2020	EPI_ISL_565991	Michigan Department of Health and Human Services, Bureau of Laboratories	Michigan Department of Health and Human Services, Bureau of Laboratories	Blankenship HM et al
USA/MI-MDHHS-SC21933/2020	EPI_ISL_576200	Michigan Department of Health and Human Services, Bureau of Laboratories	Michigan Department of Health and Human Services, Bureau of Laboratories	Blankenship HM et al
USA/MI-MDHHS-SC21934/2020	EPI_ISL_576201	Michigan Department of Health and Human Services, Bureau of Laboratories	Michigan Department of Health and Human Services, Bureau of Laboratories	Blankenship HM et al
USA/MI-MDHHS-SC21935/2020	EPI_ISL_565992	Michigan Department of Health and Human Services, Bureau of Laboratories	Michigan Department of Health and Human Services, Bureau of Laboratories	Blankenship HM et al
USA/MI-MDHHS-SC21936/2020	EPI_ISL_576202	Michigan Department of Health and Human Services, Bureau of Laboratories	Michigan Department of Health and Human Services, Bureau of Laboratories	Blankenship HM et al
USA/MI-MDHHS-SC21937/2020	EPI_ISL_576203	Michigan Department of Health and Human Services, Bureau of Laboratories	Michigan Department of Health and Human Services, Bureau of Laboratories	Blankenship HM et al
USA/MI-MDHHS-SC21938/2020	EPI_ISL_576204	Michigan Department of Health and Human Services, Bureau of Laboratories	Michigan Department of Health and Human Services, Bureau of Laboratories	Blankenship HM et al
USA/MI-MDHHS-SC21939/2020	EPI_ISL_576205	Michigan Department of Health and Human Services, Bureau of Laboratories	Michigan Department of Health and Human Services, Bureau of Laboratories	Blankenship HM et al
USA/MI-MDHHS-SC21940/2020	EPI_ISL_576206	Michigan Department of Health and Human Services, Bureau of Laboratories	Michigan Department of Health and Human Services, Bureau of Laboratories	Blankenship HM et al
USA/MI-MDHHS-SC21941/2020	EPI_ISL_576207	Michigan Department of Health and Human Services, Bureau of Laboratories	Michigan Department of Health and Human Services, Bureau of Laboratories	Blankenship HM et al
USA/MI-MDHHS-SC21942/2020	EPI_ISL_565993	Michigan Department of Health and Human Services, Bureau of Laboratories	Michigan Department of Health and Human Services, Bureau of Laboratories	Blankenship HM et al
USA/MI-MDHHS-SC21943/2020	EPI_ISL_565994	Michigan Department of Health and Human Services, Bureau of Laboratories	Michigan Department of Health and Human Services, Bureau of Laboratories	Blankenship HM et al
USA/MI-MDHHS-SC21944/2020	EPI_ISL_565995	Michigan Department of Health and Human Services, Bureau of Laboratories	Michigan Department of Health and Human Services, Bureau of Laboratories	Blankenship HM et al
USA/MI-MDHHS-SC21945/2020	EPI_ISL_565996	Michigan Department of Health and Human Services, Bureau of Laboratories	Michigan Department of Health and Human Services, Bureau of Laboratories	Blankenship HM et al
USA/MI-MDHHS-SC21946/2020	EPI_ISL_565997	Michigan Department of Health and Human Services, Bureau of Laboratories	Michigan Department of Health and Human Services, Bureau of Laboratories	Blankenship HM et al
USA/MI-MDHHS-SC21947/2020	EPI_ISL_565998	Michigan Department of Health and Human Services, Bureau of Laboratories	Michigan Department of Health and Human Services, Bureau of Laboratories	Blankenship HM et al
USA/MI-MDHHS-SC21948/2020	EPI_ISL_565999	Michigan Department of Health and Human Services, Bureau of Laboratories	Michigan Department of Health and Human Services, Bureau of Laboratories	Blankenship HM et al
USA/MI-MDHHS-SC21949/2020	EPI_ISL_566000	Michigan Department of Health and Human Services, Bureau of Laboratories	Michigan Department of Health and Human Services, Bureau of Laboratories	Blankenship HM et al
USA/MI-MDHHS-SC21950/2020	EPI_ISL_566001	Michigan Department of Health and Human Services, Bureau of Laboratories	Michigan Department of Health and Human Services, Bureau of Laboratories	Blankenship HM et al
USA/MI-MDHHS-SC21951/2020	EPI_ISL_566002	Michigan Department of Health and Human Services, Bureau of Laboratories	Michigan Department of Health and Human Services, Bureau of Laboratories	Blankenship HM et al
USA/MI-MDHHS-SC21952/2020	EPI_ISL_566003	Michigan Department of Health and Human Services, Bureau of Laboratories	Michigan Department of Health and Human Services, Bureau of Laboratories	Blankenship HM et al
USA/MI-MDHHS-SC21953/2020	EPI_ISL_566004	Michigan Department of Health and Human Services, Bureau of Laboratories	Michigan Department of Health and Human Services, Bureau of Laboratories	Blankenship HM et al
USA/MI-MDHHS-SC21954/2020	EPI_ISL_566005	Michigan Department of Health and Human Services, Bureau of Laboratories	Michigan Department of Health and Human Services, Bureau of Laboratories	Blankenship HM et al
USA/MI-MDHHS-SC21955/2020	EPI_ISL_566006	Michigan Department of Health and Human Services, Bureau of Laboratories	Michigan Department of Health and Human Services, Bureau of Laboratories	Blankenship HM et al
USA/MI-MDHHS-SC21956/2020	EPI_ISL_566007	Michigan Department of Health and Human Services, Bureau of Laboratories	Michigan Department of Health and Human Services, Bureau of Laboratories	Blankenship HM et al
USA/MI-MDHHS-SC21957/2020	EPI_ISL_566008	Michigan Department of Health and Human Services, Bureau of Laboratories	Michigan Department of Health and Human Services, Bureau of Laboratories	Blankenship HM et al
USA/MI-MDHHS-SC21958/2020	EPI_ISL_566009	Michigan Department of Health and Human Services, Bureau of Laboratories	Michigan Department of Health and Human Services, Bureau of Laboratories	Blankenship HM et al
USA/MI-MDHHS-SC21959/2020	EPI_ISL_566010	Michigan Department of Health and Human Services, Bureau of Laboratories	Michigan Department of Health and Human Services, Bureau of Laboratories	Blankenship HM et al
USA/MI-MDHHS-SC21960/2020	EPI_ISL_566011	Michigan Department of Health and Human Services, Bureau of Laboratories	Michigan Department of Health and Human Services, Bureau of Laboratories	Blankenship HM et al
USA/MI-MDHHS-SC21961/2020	EPI_ISL_566012	Michigan Department of Health and Human Services, Bureau of Laboratories	Michigan Department of Health and Human Services, Bureau of Laboratories	Blankenship HM et al
USA/MI-MDHHS-SC21962/2020	EPI_ISL_566013	Michigan Department of Health and Human Services, Bureau of Laboratories	Michigan Department of Health and Human Services, Bureau of Laboratories	Blankenship HM et al
USA/MI-MDHHS-SC21963/2020	EPI_ISL_566014	Michigan Department of Health and Human Services, Bureau of Laboratories	Michigan Department of Health and Human Services, Bureau of Laboratories	Blankenship HM et al
USA/MI-MDHHS-SC21964/2020	EPI_ISL_566015	Michigan Department of Health and Human Services, Bureau of Laboratories	Michigan Department of Health and Human Services, Bureau of Laboratories	Blankenship HM et al
USA/MI-MDHHS-SC21965/2020	EPI_ISL_566016	Michigan Department of Health and Human Services, Bureau of Laboratories	Michigan Department of Health and Human Services, Bureau of Laboratories	Blankenship HM et al
USA/MI-MDHHS-SC21966/2020	EPI_ISL_566017	Michigan Department of Health and Human Services, Bureau of Laboratories	Michigan Department of Health and Human Services, Bureau of Laboratories	Blankenship HM et al
USA/MI-MDHHS-SC21967/2020	EPI_ISL_566018	Michigan Department of Health and Human Services, Bureau of Laboratories	Michigan Department of Health and Human Services, Bureau of Laboratories	Blankenship HM et al
USA/MI-MDHHS-SC21968/2020	EPI_ISL_566019	Michigan Department of Health and Human Services, Bureau of Laboratories	Michigan Department of Health and Human Services, Bureau of Laboratories	Blankenship HM et al
USA/MI-MDHHS-SC21969/2020	EPI_ISL_566020	Michigan Department of Health and Human Services, Bureau of Laboratories	Michigan Department of Health and Human Services, Bureau of Laboratories	Blankenship HM et al
USA/MI-MDHHS-SC21970/2020	EPI_ISL_566021	Michigan Department of Health and Human Services, Bureau of Laboratories	Michigan Department of Health and Human Services, Bureau of Laboratories	Blankenship HM et al
USA/MI-MDHHS-SC21971/2020	EPI_ISL_566022	Michigan Department of Health and Human Services, Bureau of Laboratories	Michigan Department of Health and Human Services, Bureau of Laboratories	Blankenship HM et al
USA/MI-MDHHS-SC21972/2020	EPI_ISL_566023	Michigan Department of Health and Human Services, Bureau of Laboratories	Michigan Department of Health and Human Services, Bureau of Laboratories	Blankenship HM et al
USA/MI-MDHHS-SC21973/2020	EPI_ISL_566024	Michigan Department of Health and Human Services, Bureau of Laboratories	Michigan Department of Health and Human Services, Bureau of Laboratories	Blankenship HM et al
USA/MI-MDHHS-SC21974/2020	EPI_ISL_566025	Michigan Department of Health and Human Services, Bureau of Laboratories	Michigan Department of Health and Human Services, Bureau of Laboratories	Blankenship HM et al
USA/MI-MDHHS-SC21975/2020	EPI_ISL_566026	Michigan Department of Health and Human Services, Bureau of Laboratories	Michigan Department of Health and Human Services, Bureau of Laboratories	Blankenship HM et al
USA/MI-MDHHS-SC21976/2020	EPI_ISL_576208	Michigan Department of Health and Human Services, Bureau of Laboratories	Michigan Department of Health and Human Services, Bureau of Laboratories	Blankenship HM et al
USA/MI-MDHHS-SC21977/2020	EPI_ISL_566027	Michigan Department of Health and Human Services, Bureau of Laboratories	Michigan Department of Health and Human Services, Bureau of Laboratories	Blankenship HM et al
USA/MI-MDHHS-SC21978/2020	EPI_ISL_566028	Michigan Department of Health and Human Services, Bureau of Laboratories	Michigan Department of Health and Human Services, Bureau of Laboratories	Blankenship HM et al
USA/MI-MDHHS-SC21979/2020	EPI_ISL_566029	Michigan Department of Health and Human Services, Bureau of Laboratories	Michigan Department of Health and Human Services, Bureau of Laboratories	Blankenship HM et al
USA/MI-MDHHS-SC21980/2020	EPI_ISL_566030	Michigan Department of Health and Human Services, Bureau of Laboratories	Michigan Department of Health and Human Services, Bureau of Laboratories	Blankenship HM et al
USA/MI-MDHHS-SC21981/2020	EPI_ISL_566031	Michigan Department of Health and Human Services, Bureau of Laboratories	Michigan Department of Health and Human Services, Bureau of Laboratories	Blankenship HM et al
USA/MI-MDHHS-SC21982/2020	EPI_ISL_566032	Michigan Department of Health and Human Services, Bureau of Laboratories	Michigan Department of Health and Human Services, Bureau of Laboratories	Blankenship HM et al
USA/MI-MDHHS-SC21983/2020	EPI_ISL_566033	Michigan Department of Health and Human Services, Bureau of Laboratories	Michigan Department of Health and Human Services, Bureau of Laboratories	Blankenship HM et al
USA/MI-MDHHS-SC21984/2020	EPI_ISL_566034	Michigan Department of Health and Human Services, Bureau of Laboratories	Michigan Department of Health and Human Services, Bureau of Laboratories	Blankenship HM et al
USA/MI-MDHHS-SC21985/2020	EPI_ISL_566035	Michigan Department of Health and Human Services, Bureau of Laboratories	Michigan Department of Health and Human Services, Bureau of Laboratories	Blankenship HM et al
USA/MI-MDHHS-SC21986/2020	EPI_ISL_576209	Michigan Department of Health and Human Services, Bureau of Laboratories	Michigan Department of Health and Human Services, Bureau of Laboratories	Blankenship HM et al
USA/MI-MDHHS-SC21987/2020	EPI_ISL_576210	Michigan Department of Health and Human Services, Bureau of Laboratories	Michigan Department of Health and Human Services, Bureau of Laboratories	Blankenship HM et al
USA/MI-MDHHS-SC21988/2020	EPI_ISL_576211	Michigan Department of Health and Human Services, Bureau of Laboratories	Michigan Department of Health and Human Services, Bureau of Laboratories	Blankenship HM et al
USA/MI-MDHHS-SC21989/2020	EPI_ISL_576212	Michigan Department of Health and Human Services, Bureau of Laboratories	Michigan Department of Health and Human Services, Bureau of Laboratories	Blankenship HM et al
USA/MI-MDHHS-SC21990/2020	EPI_ISL_576213	Michigan Department of Health and Human Services, Bureau of Laboratories	Michigan Department of Health and Human Services, Bureau of Laboratories	Blankenship HM et al
USA/MI-MDHHS-SC21991/2020	EPI_ISL_576214	Michigan Department of Health and Human Services, Bureau of Laboratories	Michigan Department of Health and Human Services, Bureau of Laboratories	Blankenship HM et al
USA/MI-MDHHS-SC21992/2020	EPI_ISL_576215	Michigan Department of Health and Human Services, Bureau of Laboratories	Michigan Department of Health and Human Services, Bureau of Laboratories	Blankenship HM et al
USA/MI-MDHHS-SC21993/2020	EPI_ISL_576216	Michigan Department of Health and Human Services, Bureau of Laboratories	Michigan Department of Health and Human Services, Bureau of Laboratories	Blankenship HM et al
USA/MI-MDHHS-SC21994/2020	EPI_ISL_576217	Michigan Department of Health and Human Services, Bureau of Laboratories	Michigan Department of Health and Human Services, Bureau of Laboratories	Blankenship HM et al
USA/MI-MDHHS-SC21995/2020	EPI_ISL_576218	Michigan Department of Health and Human Services, Bureau of Laboratories	Michigan Department of Health and Human Services, Bureau of Laboratories	Blankenship HM et al
USA/MI-MDHHS-SC21996/2020	EPI_ISL_576219	Michigan Department of Health and Human Services, Bureau of Laboratories	Michigan Department of Health and Human Services, Bureau of Laboratories	Blankenship HM et al
USA/MI-MDHHS-SC21997/2020	EPI_ISL_576220	Michigan Department of Health and Human Services, Bureau of Laboratories	Michigan Department of Health and Human Services, Bureau of Laboratories	Blankenship HM et al
USA/MI-MDHHS-SC21998/2020	EPI_ISL_576221	Michigan Department of Health and Human Services, Bureau of Laboratories	Michigan Department of Health and Human Services, Bureau of Laboratories	Blankenship HM et al
